# Cardiovascular Outcomes of Alpha-Blockers Versus 5-Alpha Reductase Inhibitors Among Patients with Benign Prostatic Hyperplasia

**DOI:** 10.1101/2023.09.16.23295658

**Authors:** Jiandong Zhang, Chase Doyne Latour, Oluwasolape Olawore, Virginia Pate, David F. Friedlander, Til Stürmer, Michele Jonsson Funk, Brian C. Jensen

**Affiliations:** UNC Division of Cardiology, UNC Department of Pharmacology, UNC McAllister Heart Institute (if space permits); Department of Epidemiology, Gillings School of Global Public Health, University of North Carolina at Chapel Hill, Chapel Hill, NC, USA; Department of Urology, University of North Carolina, Chapel Hill, NC, USA; Lineberger Comprehensive Cancer Center, University of North Carolina at Chapel Hill, Chapel Hill, NC, USA

**Author notes:** **Co-Corresponding Author:** Jiandong Zhang M.D. &. Ph.D., UNC Division of Cardiology, UNC McAllister Heart Institute, 160 Dental Circle, CB 7075, Chapel Hill, NC 27599-7075, Brian C. Jensen M.D., UNC Division of Cardiology, UNC McAllister Heart Institute, 160 Dental Circle, CB 7075, Chapel Hill, NC 27599-7075. These authors contributed equally to this work (Jiandong Zhang, Chase Doyne Latour). **Data Sharing Statement** These data are not publicly available but can be obtained from the Centers for Medicare and Medicaid Services through an appropriate data use agreement and sufficient funds to cover the cost of the data access. SAS code files are posted in a public repository on GitHub (https://github.com/chasedlatour/AB-v-5ARI-Medicare).

## Abstract

**Importance:** Alpha-blockers (AB) are widely prescribed for treatment of benign prostatic hyperplasia (BPH). However, the cardiovascular safety profile of these medications among patients with BPH is not well understood.

**Objective:** To compare the safety of ABs versus 5-alpha reductase inhibitors (5ARIs) for risk of adverse cardiovascular outcomes.

**Design:** We conducted an active comparator, new user, cohort study using insurance claims data from 2007-2019.

**Setting:** This study used data from a 20% random sample of Medicare (U.S.) beneficiaries.

**Participants:** Men between 66 and 90 years of age were indexed into the cohort at new use of an AB or 5ARI. We required 12 months of continuous enrollment and ≥1 diagnosis code for BPH within 12 months prior to initiation.

**Exposures:** Exposure was defined by a qualifying prescription fill for either an AB or 5ARI after at least 12 months without a prescription for these drug classes.

**Main Outcomes and Measures:** Follow-up began at a qualified refill for the study drug. The primary study outcomes were (1) hospitalization for heart failure (HF); (2) composite major adverse cardiovascular events (MACE) (hospitalization for stroke, myocardial infarction, or death); (3) composite MACE or hospitalization for HF; and (4) death. We estimated inverse probability of treatment and censoring weighted 1-year risks, risk ratios (RRs), and risk differences (RDs) for each outcome.

**Results:** We identified 163,846 and 26,040 initiators of ABs and 5ARIs, respectively. In our fully adjusted analyses, we found ABs, compared to 5ARIs, were associated with an increased 1-year risk of MACE (RR=1.08 [1.02, 1.13], RD=6.26 per 1,000 [2.15, 10.37]), composite MACE and HF (RR=1.07 [1.03, 1.12], RD=7.40 per 1,000 [2.88, 11.93]), and death (RR=1.07 [1.01, 1.14], RD=3.85 per 1,000 [0.40, 7.29]). We did not find a difference in risk for HF alone (RR=0.99 [0.92, 1.07], RD=-2.33 per 10,000 [-31.97, 27.31]).

**Conclusions and Relevance:** These results provide real-world evidence that ABs may be associated with an increased risk of adverse cardiovascular outcomes, though residual confounding may explain these findings. If replicated with detailed confounder data, these results could have important public health implications given the widespread use of these medications.

**Three Key Points:** *Question:* What is the comparative risk of alpha-blockers versus 5-alpha reductase inhibitors for adverse cardiovascular outcomes among patients with benign prostatic hyperplasia?

*Findings:* We found that use of alpha-blockers was associated with a small increase in risk for multiple adverse cardiovascular outcomes compared to 5-alpha reductase inhibitors, among patients with benign prostatic hyperplasia. These results could be explained by unmeasured variables (e.g., blood pressure or body mass index).

*Meaning:* First-line use of alpha-blockers for BPH may result in a small increase in risk of adverse cardiovascular outcomes including death. Widescale use of alpha-blockers (>5 million prescriptions/year) could amplify this risk.

## Supplement -- Variant Identification for "Cardiovascular Outcomes of Alpha-Blockers Versus 5-Alpha Reductase Inhibitors Among Patients with Benign Prostatic Hyperplasia" (part 4 of 11)

### Sheet: ACEI (continued)
Variable	Code type	Drug Name	Code	Description
Antihypertensive: ACE inhibitor	NDC	Lotrel	545694696	≥1 fill ≤12 months pror to initaiton of therapy
Antihypertensive: ACE inhibitor	NDC	Lotrel	545694696	≥1 fill ≤12 months pror to initaiton of therapy
Antihypertensive: ACE inhibitor	NDC	Lotrel	545695232	≥1 fill ≤12 months pror to initaiton of therapy
Antihypertensive: ACE inhibitor	NDC	Lotrel	545695232	≥1 fill ≤12 months pror to initaiton of therapy
Antihypertensive: ACE inhibitor	NDC	Lotrel	545695282	≥1 fill ≤12 months pror to initaiton of therapy
Antihypertensive: ACE inhibitor	NDC	Lotrel	548684066	≥1 fill ≤12 months pror to initaiton of therapy
Antihypertensive: ACE inhibitor	NDC	Lotrel	548684066	≥1 fill ≤12 months pror to initaiton of therapy
Antihypertensive: ACE inhibitor	NDC	Lotrel	548684073	≥1 fill ≤12 months pror to initaiton of therapy
Antihypertensive: ACE inhibitor	NDC	Lotrel	548684073	≥1 fill ≤12 months pror to initaiton of therapy
Antihypertensive: ACE inhibitor	NDC	Lotrel	548684073	≥1 fill ≤12 months pror to initaiton of therapy
Antihypertensive: ACE inhibitor	NDC	Lotrel	548684073	≥1 fill ≤12 months pror to initaiton of therapy
Antihypertensive: ACE inhibitor	NDC	Lotrel	548684074	≥1 fill ≤12 months pror to initaiton of therapy
Antihypertensive: ACE inhibitor	NDC	Lotrel	548684074	≥1 fill ≤12 months pror to initaiton of therapy
Antihypertensive: ACE inhibitor	NDC	Lotrel	548684074	≥1 fill ≤12 months pror to initaiton of therapy
Antihypertensive: ACE inhibitor	NDC	Lotrel	548684074	≥1 fill ≤12 months pror to initaiton of therapy
Antihypertensive: ACE inhibitor	NDC	Lotrel	548684074	≥1 fill ≤12 months pror to initaiton of therapy
Antihypertensive: ACE inhibitor	NDC	Lotrel	548684870	≥1 fill ≤12 months pror to initaiton of therapy
Antihypertensive: ACE inhibitor	NDC	Lotrel	548684870	≥1 fill ≤12 months pror to initaiton of therapy
Antihypertensive: ACE inhibitor	NDC	Lotrel	548684870	≥1 fill ≤12 months pror to initaiton of therapy
Antihypertensive: ACE inhibitor	NDC	Lotrel	548685690	≥1 fill ≤12 months pror to initaiton of therapy
Antihypertensive: ACE inhibitor	NDC	Lotrel	548685690	≥1 fill ≤12 months pror to initaiton of therapy
Antihypertensive: ACE inhibitor	NDC	Lotrel	548685690	≥1 fill ≤12 months pror to initaiton of therapy
Antihypertensive: ACE inhibitor	NDC	Lotrel	548685690	≥1 fill ≤12 months pror to initaiton of therapy
Antihypertensive: ACE inhibitor	NDC	Lotrel	548685783	≥1 fill ≤12 months pror to initaiton of therapy
Antihypertensive: ACE inhibitor	NDC	Lotrel	548685783	≥1 fill ≤12 months pror to initaiton of therapy
Antihypertensive: ACE inhibitor	NDC	Lotrel	552890039	≥1 fill ≤12 months pror to initaiton of therapy
Antihypertensive: ACE inhibitor	NDC	Lotrel	552890096	≥1 fill ≤12 months pror to initaiton of therapy
Antihypertensive: ACE inhibitor	NDC	Lotrel	552890981	≥1 fill ≤12 months pror to initaiton of therapy
Antihypertensive: ACE inhibitor	NDC	Lexxel	611130001	≥1 fill ≤12 months pror to initaiton of therapy
Antihypertensive: ACE inhibitor	NDC	Lexxel	611130001	≥1 fill ≤12 months pror to initaiton of therapy
Antihypertensive: ACE inhibitor	NDC	Lexxel	611130001	≥1 fill ≤12 months pror to initaiton of therapy
Antihypertensive: ACE inhibitor	NDC	Lotrel	678010340	≥1 fill ≤12 months pror to initaiton of therapy
Antihypertensive: ACE inhibitor	NDC	Lotrel	678010342	≥1 fill ≤12 months pror to initaiton of therapy
Antihypertensive: ACE inhibitor	NDC	Lotrel	678010343	≥1 fill ≤12 months pror to initaiton of therapy
Antihypertensive: ACE inhibitor	NDC	Lotrel	678010441	≥1 fill ≤12 months pror to initaiton of therapy
Antihypertensive: ACE inhibitor	NDC	Lotrel	681150650	≥1 fill ≤12 months pror to initaiton of therapy
Antihypertensive: ACE inhibitor	NDC	Lotrel	681150673	≥1 fill ≤12 months pror to initaiton of therapy
Antihypertensive: ACE inhibitor	NDC	Lotrel	681150778	≥1 fill ≤12 months pror to initaiton of therapy
Antihypertensive: ACE inhibitor	NDC	Lotensin	780447	≥1 fill ≤12 months pror to initaiton of therapy
Antihypertensive: ACE inhibitor	NDC	Lotensin	780447	≥1 fill ≤12 months pror to initaiton of therapy
Antihypertensive: ACE inhibitor	NDC	Lotensin	780448	≥1 fill ≤12 months pror to initaiton of therapy
Antihypertensive: ACE inhibitor	NDC	Lotensin	780448	≥1 fill ≤12 months pror to initaiton of therapy
Antihypertensive: ACE inhibitor	NDC	Lotensin	780449	≥1 fill ≤12 months pror to initaiton of therapy
Antihypertensive: ACE inhibitor	NDC	Lotensin	780449	≥1 fill ≤12 months pror to initaiton of therapy
Antihypertensive: ACE inhibitor	NDC	Lotensin	780450	≥1 fill ≤12 months pror to initaiton of therapy
Antihypertensive: ACE inhibitor	NDC	Lotensin	780450	≥1 fill ≤12 months pror to initaiton of therapy
Antihypertensive: ACE inhibitor	NDC	Lotensin HCT	780451	≥1 fill ≤12 months pror to initaiton of therapy
Antihypertensive: ACE inhibitor	NDC	Lotensin HCT	780451	≥1 fill ≤12 months pror to initaiton of therapy
Antihypertensive: ACE inhibitor	NDC	Lotensin HCT	780452	≥1 fill ≤12 months pror to initaiton of therapy
Antihypertensive: ACE inhibitor	NDC	Lotensin HCT	780452	≥1 fill ≤12 months pror to initaiton of therapy
Antihypertensive: ACE inhibitor	NDC	Lotensin HCT	780453	≥1 fill ≤12 months pror to initaiton of therapy
Antihypertensive: ACE inhibitor	NDC	Lotensin HCT	780453	≥1 fill ≤12 months pror to initaiton of therapy
Antihypertensive: ACE inhibitor	NDC	Lotensin HCT	780454	≥1 fill ≤12 months pror to initaiton of therapy
Antihypertensive: ACE inhibitor	NDC	Lotensin HCT	780454	≥1 fill ≤12 months pror to initaiton of therapy
Antihypertensive: ACE inhibitor	NDC	Lotensin HCT	830057	≥1 fill ≤12 months pror to initaiton of therapy
Antihypertensive: ACE inhibitor	NDC	Lotensin HCT	830057	≥1 fill ≤12 months pror to initaiton of therapy
Antihypertensive: ACE inhibitor	NDC	Lotensin HCT	830057	≥1 fill ≤12 months pror to initaiton of therapy
Antihypertensive: ACE inhibitor	NDC	Lotensin HCT	830057	≥1 fill ≤12 months pror to initaiton of therapy
Antihypertensive: ACE inhibitor	NDC	Lotensin	830059	≥1 fill ≤12 months pror to initaiton of therapy
Antihypertensive: ACE inhibitor	NDC	Lotensin	830059	≥1 fill ≤12 months pror to initaiton of therapy
Antihypertensive: ACE inhibitor	NDC	Lotensin	830059	≥1 fill ≤12 months pror to initaiton of therapy
Antihypertensive: ACE inhibitor	NDC	Lotensin	830059	≥1 fill ≤12 months pror to initaiton of therapy
Antihypertensive: ACE inhibitor	NDC	Lotensin	830059	≥1 fill ≤12 months pror to initaiton of therapy
Antihypertensive: ACE inhibitor	NDC	Lotensin	830059	≥1 fill ≤12 months pror to initaiton of therapy
Antihypertensive: ACE inhibitor	NDC	Lotensin	830063	≥1 fill ≤12 months pror to initaiton of therapy
Antihypertensive: ACE inhibitor	NDC	Lotensin	830063	≥1 fill ≤12 months pror to initaiton of therapy
Antihypertensive: ACE inhibitor	NDC	Lotensin	830063	≥1 fill ≤12 months pror to initaiton of therapy
Antihypertensive: ACE inhibitor	NDC	Lotensin	830063	≥1 fill ≤12 months pror to initaiton of therapy
Antihypertensive: ACE inhibitor	NDC	Lotensin	830063	≥1 fill ≤12 months pror to initaiton of therapy
Antihypertensive: ACE inhibitor	NDC	Lotensin	830063	≥1 fill ≤12 months pror to initaiton of therapy
Antihypertensive: ACE inhibitor	NDC	Lotensin HCT	830072	≥1 fill ≤12 months pror to initaiton of therapy
Antihypertensive: ACE inhibitor	NDC	Lotensin HCT	830072	≥1 fill ≤12 months pror to initaiton of therapy
Antihypertensive: ACE inhibitor	NDC	Lotensin HCT	830072	≥1 fill ≤12 months pror to initaiton of therapy
Antihypertensive: ACE inhibitor	NDC	Lotensin HCT	830072	≥1 fill ≤12 months pror to initaiton of therapy
Antihypertensive: ACE inhibitor	NDC	Lotensin HCT	830074	≥1 fill ≤12 months pror to initaiton of therapy
Antihypertensive: ACE inhibitor	NDC	Lotensin HCT	830074	≥1 fill ≤12 months pror to initaiton of therapy
Antihypertensive: ACE inhibitor	NDC	Lotensin HCT	830074	≥1 fill ≤12 months pror to initaiton of therapy
Antihypertensive: ACE inhibitor	NDC	Lotensin HCT	830074	≥1 fill ≤12 months pror to initaiton of therapy
Antihypertensive: ACE inhibitor	NDC	Lotensin HCT	830075	≥1 fill ≤12 months pror to initaiton of therapy
Antihypertensive: ACE inhibitor	NDC	Lotensin HCT	830075	≥1 fill ≤12 months pror to initaiton of therapy
Antihypertensive: ACE inhibitor	NDC	Lotensin HCT	830075	≥1 fill ≤12 months pror to initaiton of therapy
Antihypertensive: ACE inhibitor	NDC	Lotensin HCT	830075	≥1 fill ≤12 months pror to initaiton of therapy
Antihypertensive: ACE inhibitor	NDC	Lotensin	830079	≥1 fill ≤12 months pror to initaiton of therapy
Antihypertensive: ACE inhibitor	NDC	Lotensin	830079	≥1 fill ≤12 months pror to initaiton of therapy
Antihypertensive: ACE inhibitor	NDC	Lotensin	830079	≥1 fill ≤12 months pror to initaiton of therapy
Antihypertensive: ACE inhibitor	NDC	Lotensin	830079	≥1 fill ≤12 months pror to initaiton of therapy
Antihypertensive: ACE inhibitor	NDC	Lotensin	830079	≥1 fill ≤12 months pror to initaiton of therapy
Antihypertensive: ACE inhibitor	NDC	Lotensin	830079	≥1 fill ≤12 months pror to initaiton of therapy
Antihypertensive: ACE inhibitor	NDC	Lotensin	830094	≥1 fill ≤12 months pror to initaiton of therapy
Antihypertensive: ACE inhibitor	NDC	Lotensin	830094	≥1 fill ≤12 months pror to initaiton of therapy
Antihypertensive: ACE inhibitor	NDC	Lotensin	830094	≥1 fill ≤12 months pror to initaiton of therapy
Antihypertensive: ACE inhibitor	NDC	Lotensin	830094	≥1 fill ≤12 months pror to initaiton of therapy
Antihypertensive: ACE inhibitor	NDC	Lotensin	830094	≥1 fill ≤12 months pror to initaiton of therapy
Antihypertensive: ACE inhibitor	NDC	Lotensin	830094	≥1 fill ≤12 months pror to initaiton of therapy
Antihypertensive: ACE inhibitor	NDC	benazepril	935124	≥1 fill ≤12 months pror to initaiton of therapy
Antihypertensive: ACE inhibitor	NDC	benazepril	935124	≥1 fill ≤12 months pror to initaiton of therapy
Antihypertensive: ACE inhibitor	NDC	benazepril	935125	≥1 fill ≤12 months pror to initaiton of therapy
Antihypertensive: ACE inhibitor	NDC	benazepril	935125	≥1 fill ≤12 months pror to initaiton of therapy
Antihypertensive: ACE inhibitor	NDC	benazepril	935125	≥1 fill ≤12 months pror to initaiton of therapy
Antihypertensive: ACE inhibitor	NDC	benazepril	935125	≥1 fill ≤12 months pror to initaiton of therapy
Antihypertensive: ACE inhibitor	NDC	benazepril	935126	≥1 fill ≤12 months pror to initaiton of therapy
Antihypertensive: ACE inhibitor	NDC	benazepril	935126	≥1 fill ≤12 months pror to initaiton of therapy
Antihypertensive: ACE inhibitor	NDC	benazepril	935126	≥1 fill ≤12 months pror to initaiton of therapy
Antihypertensive: ACE inhibitor	NDC	benazepril	935126	≥1 fill ≤12 months pror to initaiton of therapy
Antihypertensive: ACE inhibitor	NDC	benazepril	935127	≥1 fill ≤12 months pror to initaiton of therapy
Antihypertensive: ACE inhibitor	NDC	benazepril	935127	≥1 fill ≤12 months pror to initaiton of therapy
Antihypertensive: ACE inhibitor	NDC	amlodipine-benazepril	937370	≥1 fill ≤12 months pror to initaiton of therapy
Antihypertensive: ACE inhibitor	NDC	amlodipine-benazepril	937371	≥1 fill ≤12 months pror to initaiton of therapy
Antihypertensive: ACE inhibitor	NDC	amlodipine-benazepril	937371	≥1 fill ≤12 months pror to initaiton of therapy
Antihypertensive: ACE inhibitor	NDC	amlodipine-benazepril	937372	≥1 fill ≤12 months pror to initaiton of therapy
Antihypertensive: ACE inhibitor	NDC	amlodipine-benazepril	937372	≥1 fill ≤12 months pror to initaiton of therapy
Antihypertensive: ACE inhibitor	NDC	amlodipine-benazepril	937373	≥1 fill ≤12 months pror to initaiton of therapy
Antihypertensive: ACE inhibitor	NDC	amlodipine-benazepril	937373	≥1 fill ≤12 months pror to initaiton of therapy
Antihypertensive: ACE inhibitor	NDC	amlodipine-benazepril	937670	≥1 fill ≤12 months pror to initaiton of therapy
Antihypertensive: ACE inhibitor	NDC	amlodipine-benazepril	937671	≥1 fill ≤12 months pror to initaiton of therapy
Antihypertensive: ACE inhibitor	NDC	benazepril	1725350	≥1 fill ≤12 months pror to initaiton of therapy
Antihypertensive: ACE inhibitor	NDC	benazepril	1725350	≥1 fill ≤12 months pror to initaiton of therapy
Antihypertensive: ACE inhibitor	NDC	benazepril	1725350	≥1 fill ≤12 months pror to initaiton of therapy
Antihypertensive: ACE inhibitor	NDC	benazepril	1725350	≥1 fill ≤12 months pror to initaiton of therapy
Antihypertensive: ACE inhibitor	NDC	benazepril	1725351	≥1 fill ≤12 months pror to initaiton of therapy
Antihypertensive: ACE inhibitor	NDC	benazepril	1725351	≥1 fill ≤12 months pror to initaiton of therapy
Antihypertensive: ACE inhibitor	NDC	benazepril	1725351	≥1 fill ≤12 months pror to initaiton of therapy
Antihypertensive: ACE inhibitor	NDC	benazepril	1725351	≥1 fill ≤12 months pror to initaiton of therapy
Antihypertensive: ACE inhibitor	NDC	benazepril	1725351	≥1 fill ≤12 months pror to initaiton of therapy
Antihypertensive: ACE inhibitor	NDC	benazepril	1725351	≥1 fill ≤12 months pror to initaiton of therapy
Antihypertensive: ACE inhibitor	NDC	benazepril	1725351	≥1 fill ≤12 months pror to initaiton of therapy
Antihypertensive: ACE inhibitor	NDC	benazepril	1725351	≥1 fill ≤12 months pror to initaiton of therapy
Antihypertensive: ACE inhibitor	NDC	benazepril	1725351	≥1 fill ≤12 months pror to initaiton of therapy
Antihypertensive: ACE inhibitor	NDC	benazepril	1725351	≥1 fill ≤12 months pror to initaiton of therapy
Antihypertensive: ACE inhibitor	NDC	benazepril	1725352	≥1 fill ≤12 months pror to initaiton of therapy
Antihypertensive: ACE inhibitor	NDC	benazepril	1725352	≥1 fill ≤12 months pror to initaiton of therapy
Antihypertensive: ACE inhibitor	NDC	benazepril	1725352	≥1 fill ≤12 months pror to initaiton of therapy
Antihypertensive: ACE inhibitor	NDC	benazepril	1725352	≥1 fill ≤12 months pror to initaiton of therapy
Antihypertensive: ACE inhibitor	NDC	benazepril	1725352	≥1 fill ≤12 months pror to initaiton of therapy
Antihypertensive: ACE inhibitor	NDC	benazepril	1725352	≥1 fill ≤12 months pror to initaiton of therapy
Antihypertensive: ACE inhibitor	NDC	benazepril	1725352	≥1 fill ≤12 months pror to initaiton of therapy
Antihypertensive: ACE inhibitor	NDC	benazepril	1725352	≥1 fill ≤12 months pror to initaiton of therapy
Antihypertensive: ACE inhibitor	NDC	benazepril	1725352	≥1 fill ≤12 months pror to initaiton of therapy
Antihypertensive: ACE inhibitor	NDC	benazepril	1725352	≥1 fill ≤12 months pror to initaiton of therapy
Antihypertensive: ACE inhibitor	NDC	benazepril	1725353	≥1 fill ≤12 months pror to initaiton of therapy
Antihypertensive: ACE inhibitor	NDC	benazepril	1725353	≥1 fill ≤12 months pror to initaiton of therapy
Antihypertensive: ACE inhibitor	NDC	benazepril	1725353	≥1 fill ≤12 months pror to initaiton of therapy
Antihypertensive: ACE inhibitor	NDC	benazepril	1725353	≥1 fill ≤12 months pror to initaiton of therapy
Antihypertensive: ACE inhibitor	NDC	benazepril	1725353	≥1 fill ≤12 months pror to initaiton of therapy
Antihypertensive: ACE inhibitor	NDC	benazepril	1725353	≥1 fill ≤12 months pror to initaiton of therapy
Antihypertensive: ACE inhibitor	NDC	benazepril	1725353	≥1 fill ≤12 months pror to initaiton of therapy
Antihypertensive: ACE inhibitor	NDC	benazepril	1725353	≥1 fill ≤12 months pror to initaiton of therapy
Antihypertensive: ACE inhibitor	NDC	benazepril	1725353	≥1 fill ≤12 months pror to initaiton of therapy
Antihypertensive: ACE inhibitor	NDC	benazepril	1725353	≥1 fill ≤12 months pror to initaiton of therapy
Antihypertensive: ACE inhibitor	NDC	benazepril-hydrochlorothiazide	1725360	≥1 fill ≤12 months pror to initaiton of therapy
Antihypertensive: ACE inhibitor	NDC	benazepril-hydrochlorothiazide	1725360	≥1 fill ≤12 months pror to initaiton of therapy
Antihypertensive: ACE inhibitor	NDC	benazepril-hydrochlorothiazide	1725361	≥1 fill ≤12 months pror to initaiton of therapy
Antihypertensive: ACE inhibitor	NDC	benazepril-hydrochlorothiazide	1725361	≥1 fill ≤12 months pror to initaiton of therapy
Antihypertensive: ACE inhibitor	NDC	benazepril-hydrochlorothiazide	1725361	≥1 fill ≤12 months pror to initaiton of therapy
Antihypertensive: ACE inhibitor	NDC	benazepril-hydrochlorothiazide	1725361	≥1 fill ≤12 months pror to initaiton of therapy
Antihypertensive: ACE inhibitor	NDC	benazepril-hydrochlorothiazide	1725362	≥1 fill ≤12 months pror to initaiton of therapy
Antihypertensive: ACE inhibitor	NDC	benazepril-hydrochlorothiazide	1725362	≥1 fill ≤12 months pror to initaiton of therapy
Antihypertensive: ACE inhibitor	NDC	benazepril-hydrochlorothiazide	1725362	≥1 fill ≤12 months pror to initaiton of therapy
Antihypertensive: ACE inhibitor	NDC	benazepril-hydrochlorothiazide	1725362	≥1 fill ≤12 months pror to initaiton of therapy
Antihypertensive: ACE inhibitor	NDC	benazepril-hydrochlorothiazide	1725363	≥1 fill ≤12 months pror to initaiton of therapy
Antihypertensive: ACE inhibitor	NDC	benazepril-hydrochlorothiazide	1725363	≥1 fill ≤12 months pror to initaiton of therapy
Antihypertensive: ACE inhibitor	NDC	benazepril-hydrochlorothiazide	1725363	≥1 fill ≤12 months pror to initaiton of therapy
Antihypertensive: ACE inhibitor	NDC	benazepril-hydrochlorothiazide	1725363	≥1 fill ≤12 months pror to initaiton of therapy
Antihypertensive: ACE inhibitor	NDC	benazepril	1850048	≥1 fill ≤12 months pror to initaiton of therapy
Antihypertensive: ACE inhibitor	NDC	benazepril	1850048	≥1 fill ≤12 months pror to initaiton of therapy
Antihypertensive: ACE inhibitor	NDC	benazepril	1850048	≥1 fill ≤12 months pror to initaiton of therapy
Antihypertensive: ACE inhibitor	NDC	benazepril	1850048	≥1 fill ≤12 months pror to initaiton of therapy
Antihypertensive: ACE inhibitor	NDC	benazepril	1850053	≥1 fill ≤12 months pror to initaiton of therapy
Antihypertensive: ACE inhibitor	NDC	benazepril	1850053	≥1 fill ≤12 months pror to initaiton of therapy
Antihypertensive: ACE inhibitor	NDC	benazepril	1850053	≥1 fill ≤12 months pror to initaiton of therapy
Antihypertensive: ACE inhibitor	NDC	benazepril	1850053	≥1 fill ≤12 months pror to initaiton of therapy
Antihypertensive: ACE inhibitor	NDC	benazepril-hydrochlorothiazide	1850124	≥1 fill ≤12 months pror to initaiton of therapy
Antihypertensive: ACE inhibitor	NDC	benazepril-hydrochlorothiazide	1850124	≥1 fill ≤12 months pror to initaiton of therapy
Antihypertensive: ACE inhibitor	NDC	benazepril-hydrochlorothiazide	1850204	≥1 fill ≤12 months pror to initaiton of therapy
Antihypertensive: ACE inhibitor	NDC	benazepril-hydrochlorothiazide	1850204	≥1 fill ≤12 months pror to initaiton of therapy
Antihypertensive: ACE inhibitor	NDC	benazepril-hydrochlorothiazide	1850211	≥1 fill ≤12 months pror to initaiton of therapy
Antihypertensive: ACE inhibitor	NDC	benazepril-hydrochlorothiazide	1850211	≥1 fill ≤12 months pror to initaiton of therapy
Antihypertensive: ACE inhibitor	NDC	benazepril-hydrochlorothiazide	1850236	≥1 fill ≤12 months pror to initaiton of therapy
Antihypertensive: ACE inhibitor	NDC	benazepril-hydrochlorothiazide	1850236	≥1 fill ≤12 months pror to initaiton of therapy
Antihypertensive: ACE inhibitor	NDC	benazepril-hydrochlorothiazide	1850277	≥1 fill ≤12 months pror to initaiton of therapy
Antihypertensive: ACE inhibitor	NDC	benazepril-hydrochlorothiazide	1850277	≥1 fill ≤12 months pror to initaiton of therapy
Antihypertensive: ACE inhibitor	NDC	benazepril-hydrochlorothiazide	1850325	≥1 fill ≤12 months pror to initaiton of therapy
Antihypertensive: ACE inhibitor	NDC	benazepril-hydrochlorothiazide	1850325	≥1 fill ≤12 months pror to initaiton of therapy
Antihypertensive: ACE inhibitor	NDC	benazepril	1850505	≥1 fill ≤12 months pror to initaiton of therapy
Antihypertensive: ACE inhibitor	NDC	benazepril	1850505	≥1 fill ≤12 months pror to initaiton of therapy
Antihypertensive: ACE inhibitor	NDC	benazepril	1850505	≥1 fill ≤12 months pror to initaiton of therapy
Antihypertensive: ACE inhibitor	NDC	benazepril	1850505	≥1 fill ≤12 months pror to initaiton of therapy
Antihypertensive: ACE inhibitor	NDC	benazepril	1850820	≥1 fill ≤12 months pror to initaiton of therapy
Antihypertensive: ACE inhibitor	NDC	benazepril	1850820	≥1 fill ≤12 months pror to initaiton of therapy
Antihypertensive: ACE inhibitor	NDC	benazepril	1850820	≥1 fill ≤12 months pror to initaiton of therapy
Antihypertensive: ACE inhibitor	NDC	benazepril	1850820	≥1 fill ≤12 months pror to initaiton of therapy
Antihypertensive: ACE inhibitor	NDC	benazepril	3780441	≥1 fill ≤12 months pror to initaiton of therapy
Antihypertensive: ACE inhibitor	NDC	benazepril	3780441	≥1 fill ≤12 months pror to initaiton of therapy
Antihypertensive: ACE inhibitor	NDC	benazepril	3780443	≥1 fill ≤12 months pror to initaiton of therapy
Antihypertensive: ACE inhibitor	NDC	benazepril	3780443	≥1 fill ≤12 months pror to initaiton of therapy
Antihypertensive: ACE inhibitor	NDC	benazepril	3780444	≥1 fill ≤12 months pror to initaiton of therapy
Antihypertensive: ACE inhibitor	NDC	benazepril	3780444	≥1 fill ≤12 months pror to initaiton of therapy
Antihypertensive: ACE inhibitor	NDC	benazepril	3780447	≥1 fill ≤12 months pror to initaiton of therapy
Antihypertensive: ACE inhibitor	NDC	benazepril	3780447	≥1 fill ≤12 months pror to initaiton of therapy
Antihypertensive: ACE inhibitor	NDC	benazepril-hydrochlorothiazide	3784725	≥1 fill ≤12 months pror to initaiton of therapy
Antihypertensive: ACE inhibitor	NDC	benazepril-hydrochlorothiazide	3784725	≥1 fill ≤12 months pror to initaiton of therapy
Antihypertensive: ACE inhibitor	NDC	benazepril-hydrochlorothiazide	3784735	≥1 fill ≤12 months pror to initaiton of therapy
Antihypertensive: ACE inhibitor	NDC	benazepril-hydrochlorothiazide	3784735	≥1 fill ≤12 months pror to initaiton of therapy
Antihypertensive: ACE inhibitor	NDC	benazepril-hydrochlorothiazide	3784745	≥1 fill ≤12 months pror to initaiton of therapy
Antihypertensive: ACE inhibitor	NDC	benazepril-hydrochlorothiazide	3784745	≥1 fill ≤12 months pror to initaiton of therapy
Antihypertensive: ACE inhibitor	NDC	benazepril-hydrochlorothiazide	3784775	≥1 fill ≤12 months pror to initaiton of therapy
Antihypertensive: ACE inhibitor	NDC	benazepril-hydrochlorothiazide	3784775	≥1 fill ≤12 months pror to initaiton of therapy
Antihypertensive: ACE inhibitor	NDC	amlodipine-benazepril	3786895	≥1 fill ≤12 months pror to initaiton of therapy
Antihypertensive: ACE inhibitor	NDC	amlodipine-benazepril	3786896	≥1 fill ≤12 months pror to initaiton of therapy
Antihypertensive: ACE inhibitor	NDC	amlodipine-benazepril	3786896	≥1 fill ≤12 months pror to initaiton of therapy
Antihypertensive: ACE inhibitor	NDC	amlodipine-benazepril	3786897	≥1 fill ≤12 months pror to initaiton of therapy
Antihypertensive: ACE inhibitor	NDC	amlodipine-benazepril	3786897	≥1 fill ≤12 months pror to initaiton of therapy
Antihypertensive: ACE inhibitor	NDC	amlodipine-benazepril	3786898	≥1 fill ≤12 months pror to initaiton of therapy
Antihypertensive: ACE inhibitor	NDC	amlodipine-benazepril	3786898	≥1 fill ≤12 months pror to initaiton of therapy
Antihypertensive: ACE inhibitor	NDC	amlodipine-benazepril	3786899	≥1 fill ≤12 months pror to initaiton of therapy
Antihypertensive: ACE inhibitor	NDC	amlodipine-benazepril	3786900	≥1 fill ≤12 months pror to initaiton of therapy
Antihypertensive: ACE inhibitor	NDC	amlodipine-benazepril	4407140	≥1 fill ≤12 months pror to initaiton of therapy
Antihypertensive: ACE inhibitor	NDC	amlodipine-benazepril	4407140	≥1 fill ≤12 months pror to initaiton of therapy
Antihypertensive: ACE inhibitor	NDC	amlodipine-benazepril	4407141	≥1 fill ≤12 months pror to initaiton of therapy
Antihypertensive: ACE inhibitor	NDC	amlodipine-benazepril	4407141	≥1 fill ≤12 months pror to initaiton of therapy
Antihypertensive: ACE inhibitor	NDC	amlodipine-benazepril	4407142	≥1 fill ≤12 months pror to initaiton of therapy
Antihypertensive: ACE inhibitor	NDC	amlodipine-benazepril	4407142	≥1 fill ≤12 months pror to initaiton of therapy
Antihypertensive: ACE inhibitor	NDC	amlodipine-benazepril	4407143	≥1 fill ≤12 months pror to initaiton of therapy
Antihypertensive: ACE inhibitor	NDC	amlodipine-benazepril	4407143	≥1 fill ≤12 months pror to initaiton of therapy
Antihypertensive: ACE inhibitor	NDC	benazepril	4407190	≥1 fill ≤12 months pror to initaiton of therapy
Antihypertensive: ACE inhibitor	NDC	benazepril	4407190	≥1 fill ≤12 months pror to initaiton of therapy
Antihypertensive: ACE inhibitor	NDC	benazepril	4407190	≥1 fill ≤12 months pror to initaiton of therapy
Antihypertensive: ACE inhibitor	NDC	benazepril	4407190	≥1 fill ≤12 months pror to initaiton of therapy
Antihypertensive: ACE inhibitor	NDC	benazepril	4407192	≥1 fill ≤12 months pror to initaiton of therapy
Antihypertensive: ACE inhibitor	NDC	benazepril	4407192	≥1 fill ≤12 months pror to initaiton of therapy
Antihypertensive: ACE inhibitor	NDC	benazepril	4407192	≥1 fill ≤12 months pror to initaiton of therapy
Antihypertensive: ACE inhibitor	NDC	benazepril	4407192	≥1 fill ≤12 months pror to initaiton of therapy
Antihypertensive: ACE inhibitor	NDC	benazepril	4407193	≥1 fill ≤12 months pror to initaiton of therapy
Antihypertensive: ACE inhibitor	NDC	benazepril	4407193	≥1 fill ≤12 months pror to initaiton of therapy
Antihypertensive: ACE inhibitor	NDC	benazepril	4407193	≥1 fill ≤12 months pror to initaiton of therapy
Antihypertensive: ACE inhibitor	NDC	benazepril	4407193	≥1 fill ≤12 months pror to initaiton of therapy
Antihypertensive: ACE inhibitor	NDC	benazepril-hydrochlorothiazide	5740227	≥1 fill ≤12 months pror to initaiton of therapy
Antihypertensive: ACE inhibitor	NDC	benazepril-hydrochlorothiazide	5740227	≥1 fill ≤12 months pror to initaiton of therapy
Antihypertensive: ACE inhibitor	NDC	benazepril-hydrochlorothiazide	5740228	≥1 fill ≤12 months pror to initaiton of therapy
Antihypertensive: ACE inhibitor	NDC	benazepril-hydrochlorothiazide	5740228	≥1 fill ≤12 months pror to initaiton of therapy
Antihypertensive: ACE inhibitor	NDC	benazepril-hydrochlorothiazide	5740229	≥1 fill ≤12 months pror to initaiton of therapy
Antihypertensive: ACE inhibitor	NDC	benazepril-hydrochlorothiazide	5740229	≥1 fill ≤12 months pror to initaiton of therapy
Antihypertensive: ACE inhibitor	NDC	amlodipine-benazepril	5913757	≥1 fill ≤12 months pror to initaiton of therapy
Antihypertensive: ACE inhibitor	NDC	amlodipine-benazepril	5913758	≥1 fill ≤12 months pror to initaiton of therapy
Antihypertensive: ACE inhibitor	NDC	amlodipine-benazepril	5913758	≥1 fill ≤12 months pror to initaiton of therapy
Antihypertensive: ACE inhibitor	NDC	amlodipine-benazepril	5913759	≥1 fill ≤12 months pror to initaiton of therapy
Antihypertensive: ACE inhibitor	NDC	amlodipine-benazepril	5913759	≥1 fill ≤12 months pror to initaiton of therapy
Antihypertensive: ACE inhibitor	NDC	amlodipine-benazepril	5913760	≥1 fill ≤12 months pror to initaiton of therapy
Antihypertensive: ACE inhibitor	NDC	amlodipine-benazepril	5913760	≥1 fill ≤12 months pror to initaiton of therapy
Antihypertensive: ACE inhibitor	NDC	amlodipine-benazepril	5913761	≥1 fill ≤12 months pror to initaiton of therapy
Antihypertensive: ACE inhibitor	NDC	amlodipine-benazepril	5913762	≥1 fill ≤12 months pror to initaiton of therapy
Antihypertensive: ACE inhibitor	NDC	benazepril	7811891	≥1 fill ≤12 months pror to initaiton of therapy
Antihypertensive: ACE inhibitor	NDC	benazepril	7811891	≥1 fill ≤12 months pror to initaiton of therapy
Antihypertensive: ACE inhibitor	NDC	benazepril	7811892	≥1 fill ≤12 months pror to initaiton of therapy
Antihypertensive: ACE inhibitor	NDC	benazepril	7811892	≥1 fill ≤12 months pror to initaiton of therapy
Antihypertensive: ACE inhibitor	NDC	benazepril	7811893	≥1 fill ≤12 months pror to initaiton of therapy
Antihypertensive: ACE inhibitor	NDC	benazepril	7811893	≥1 fill ≤12 months pror to initaiton of therapy
Antihypertensive: ACE inhibitor	NDC	benazepril	7811894	≥1 fill ≤12 months pror to initaiton of therapy
Antihypertensive: ACE inhibitor	NDC	benazepril	7811894	≥1 fill ≤12 months pror to initaiton of therapy
Antihypertensive: ACE inhibitor	NDC	amlodipine-benazepril	7812271	≥1 fill ≤12 months pror to initaiton of therapy
Antihypertensive: ACE inhibitor	NDC	amlodipine-benazepril	7812271	≥1 fill ≤12 months pror to initaiton of therapy
Antihypertensive: ACE inhibitor	NDC	amlodipine-benazepril	7812272	≥1 fill ≤12 months pror to initaiton of therapy
Antihypertensive: ACE inhibitor	NDC	amlodipine-benazepril	7812272	≥1 fill ≤12 months pror to initaiton of therapy
Antihypertensive: ACE inhibitor	NDC	amlodipine-benazepril	7812272	≥1 fill ≤12 months pror to initaiton of therapy
Antihypertensive: ACE inhibitor	NDC	amlodipine-benazepril	7812273	≥1 fill ≤12 months pror to initaiton of therapy
Antihypertensive: ACE inhibitor	NDC	amlodipine-benazepril	7812273	≥1 fill ≤12 months pror to initaiton of therapy
Antihypertensive: ACE inhibitor	NDC	amlodipine-benazepril	7812273	≥1 fill ≤12 months pror to initaiton of therapy
Antihypertensive: ACE inhibitor	NDC	amlodipine-benazepril	7812274	≥1 fill ≤12 months pror to initaiton of therapy
Antihypertensive: ACE inhibitor	NDC	amlodipine-benazepril	7812274	≥1 fill ≤12 months pror to initaiton of therapy
Antihypertensive: ACE inhibitor	NDC	amlodipine-benazepril	7812274	≥1 fill ≤12 months pror to initaiton of therapy
Antihypertensive: ACE inhibitor	NDC	amlodipine-benazepril	7812277	≥1 fill ≤12 months pror to initaiton of therapy
Antihypertensive: ACE inhibitor	NDC	amlodipine-benazepril	7812279	≥1 fill ≤12 months pror to initaiton of therapy
Antihypertensive: ACE inhibitor	NDC	benazepril-hydrochlorothiazide	7815131	≥1 fill ≤12 months pror to initaiton of therapy
Antihypertensive: ACE inhibitor	NDC	benazepril-hydrochlorothiazide	7815131	≥1 fill ≤12 months pror to initaiton of therapy
Antihypertensive: ACE inhibitor	NDC	benazepril-hydrochlorothiazide	7815132	≥1 fill ≤12 months pror to initaiton of therapy
Antihypertensive: ACE inhibitor	NDC	benazepril-hydrochlorothiazide	7815132	≥1 fill ≤12 months pror to initaiton of therapy
Antihypertensive: ACE inhibitor	NDC	benazepril-hydrochlorothiazide	7815133	≥1 fill ≤12 months pror to initaiton of therapy
Antihypertensive: ACE inhibitor	NDC	benazepril-hydrochlorothiazide	7815133	≥1 fill ≤12 months pror to initaiton of therapy
Antihypertensive: ACE inhibitor	NDC	benazepril-hydrochlorothiazide	7815134	≥1 fill ≤12 months pror to initaiton of therapy
Antihypertensive: ACE inhibitor	NDC	benazepril-hydrochlorothiazide	7815134	≥1 fill ≤12 months pror to initaiton of therapy
Antihypertensive: ACE inhibitor	NDC	benazepril-hydrochlorothiazide	8320483	≥1 fill ≤12 months pror to initaiton of therapy
Antihypertensive: ACE inhibitor	NDC	benazepril-hydrochlorothiazide	8320483	≥1 fill ≤12 months pror to initaiton of therapy
Antihypertensive: ACE inhibitor	NDC	benazepril-hydrochlorothiazide	8320484	≥1 fill ≤12 months pror to initaiton of therapy
Antihypertensive: ACE inhibitor	NDC	benazepril-hydrochlorothiazide	8320484	≥1 fill ≤12 months pror to initaiton of therapy
Antihypertensive: ACE inhibitor	NDC	benazepril-hydrochlorothiazide	8320485	≥1 fill ≤12 months pror to initaiton of therapy
Antihypertensive: ACE inhibitor	NDC	benazepril-hydrochlorothiazide	8320485	≥1 fill ≤12 months pror to initaiton of therapy
Antihypertensive: ACE inhibitor	NDC	benazepril	9046189	≥1 fill ≤12 months pror to initaiton of therapy
Antihypertensive: ACE inhibitor	NDC	benazepril	9046189	≥1 fill ≤12 months pror to initaiton of therapy
Antihypertensive: ACE inhibitor	NDC	benazepril	9046190	≥1 fill ≤12 months pror to initaiton of therapy
Antihypertensive: ACE inhibitor	NDC	benazepril	9046190	≥1 fill ≤12 months pror to initaiton of therapy
Antihypertensive: ACE inhibitor	NDC	benazepril	9046191	≥1 fill ≤12 months pror to initaiton of therapy
Antihypertensive: ACE inhibitor	NDC	benazepril	9046191	≥1 fill ≤12 months pror to initaiton of therapy
Antihypertensive: ACE inhibitor	NDC	benazepril	9046192	≥1 fill ≤12 months pror to initaiton of therapy
Antihypertensive: ACE inhibitor	NDC	benazepril	9046192	≥1 fill ≤12 months pror to initaiton of therapy
Antihypertensive: ACE inhibitor	NDC	benazepril	105440554	≥1 fill ≤12 months pror to initaiton of therapy
Antihypertensive: ACE inhibitor	NDC	benazepril	105440554	≥1 fill ≤12 months pror to initaiton of therapy
Antihypertensive: ACE inhibitor	NDC	benazepril	105440554	≥1 fill ≤12 months pror to initaiton of therapy
Antihypertensive: ACE inhibitor	NDC	benazepril	105440554	≥1 fill ≤12 months pror to initaiton of therapy
Antihypertensive: ACE inhibitor	NDC	benazepril-hydrochlorothiazide	122800120	≥1 fill ≤12 months pror to initaiton of therapy
Antihypertensive: ACE inhibitor	NDC	benazepril-hydrochlorothiazide	122800120	≥1 fill ≤12 months pror to initaiton of therapy
Antihypertensive: ACE inhibitor	NDC	benazepril-hydrochlorothiazide	122800121	≥1 fill ≤12 months pror to initaiton of therapy
Antihypertensive: ACE inhibitor	NDC	benazepril-hydrochlorothiazide	122800121	≥1 fill ≤12 months pror to initaiton of therapy
Antihypertensive: ACE inhibitor	NDC	benazepril-hydrochlorothiazide	122800123	≥1 fill ≤12 months pror to initaiton of therapy
Antihypertensive: ACE inhibitor	NDC	benazepril-hydrochlorothiazide	122800123	≥1 fill ≤12 months pror to initaiton of therapy
Antihypertensive: ACE inhibitor	NDC	benazepril-hydrochlorothiazide	122800220	≥1 fill ≤12 months pror to initaiton of therapy
Antihypertensive: ACE inhibitor	NDC	benazepril-hydrochlorothiazide	122800220	≥1 fill ≤12 months pror to initaiton of therapy
Antihypertensive: ACE inhibitor	NDC	benazepril	138110627	≥1 fill ≤12 months pror to initaiton of therapy
Antihypertensive: ACE inhibitor	NDC	benazepril	138110627	≥1 fill ≤12 months pror to initaiton of therapy
Antihypertensive: ACE inhibitor	NDC	benazepril	138110628	≥1 fill ≤12 months pror to initaiton of therapy
Antihypertensive: ACE inhibitor	NDC	benazepril	138110628	≥1 fill ≤12 months pror to initaiton of therapy
Antihypertensive: ACE inhibitor	NDC	benazepril	138110628	≥1 fill ≤12 months pror to initaiton of therapy
Antihypertensive: ACE inhibitor	NDC	benazepril	138110628	≥1 fill ≤12 months pror to initaiton of therapy
Antihypertensive: ACE inhibitor	NDC	benazepril	138110629	≥1 fill ≤12 months pror to initaiton of therapy
Antihypertensive: ACE inhibitor	NDC	benazepril	138110629	≥1 fill ≤12 months pror to initaiton of therapy
Antihypertensive: ACE inhibitor	NDC	benazepril	138110629	≥1 fill ≤12 months pror to initaiton of therapy
Antihypertensive: ACE inhibitor	NDC	benazepril	138110629	≥1 fill ≤12 months pror to initaiton of therapy
Antihypertensive: ACE inhibitor	NDC	benazepril	138110630	≥1 fill ≤12 months pror to initaiton of therapy
Antihypertensive: ACE inhibitor	NDC	benazepril	138110630	≥1 fill ≤12 months pror to initaiton of therapy
Antihypertensive: ACE inhibitor	NDC	benazepril	138110630	≥1 fill ≤12 months pror to initaiton of therapy
Antihypertensive: ACE inhibitor	NDC	benazepril	138110630	≥1 fill ≤12 months pror to initaiton of therapy
Antihypertensive: ACE inhibitor	NDC	benazepril	216950326	≥1 fill ≤12 months pror to initaiton of therapy
Antihypertensive: ACE inhibitor	NDC	benazepril	216950326	≥1 fill ≤12 months pror to initaiton of therapy
Antihypertensive: ACE inhibitor	NDC	benazepril	216950326	≥1 fill ≤12 months pror to initaiton of therapy
Antihypertensive: ACE inhibitor	NDC	benazepril	216950326	≥1 fill ≤12 months pror to initaiton of therapy
Antihypertensive: ACE inhibitor	NDC	benazepril	216950326	≥1 fill ≤12 months pror to initaiton of therapy
Antihypertensive: ACE inhibitor	NDC	benazepril	216950326	≥1 fill ≤12 months pror to initaiton of therapy
Antihypertensive: ACE inhibitor	NDC	benazepril	216950327	≥1 fill ≤12 months pror to initaiton of therapy
Antihypertensive: ACE inhibitor	NDC	benazepril	216950327	≥1 fill ≤12 months pror to initaiton of therapy
Antihypertensive: ACE inhibitor	NDC	benazepril	216950327	≥1 fill ≤12 months pror to initaiton of therapy
Antihypertensive: ACE inhibitor	NDC	benazepril	216950327	≥1 fill ≤12 months pror to initaiton of therapy
Antihypertensive: ACE inhibitor	NDC	benazepril	216950327	≥1 fill ≤12 months pror to initaiton of therapy
Antihypertensive: ACE inhibitor	NDC	benazepril	216950327	≥1 fill ≤12 months pror to initaiton of therapy
Antihypertensive: ACE inhibitor	NDC	benazepril	216950612	≥1 fill ≤12 months pror to initaiton of therapy
Antihypertensive: ACE inhibitor	NDC	benazepril	216950612	≥1 fill ≤12 months pror to initaiton of therapy
Antihypertensive: ACE inhibitor	NDC	amlodipine-benazepril	216950866	≥1 fill ≤12 months pror to initaiton of therapy
Antihypertensive: ACE inhibitor	NDC	benazepril	216950877	≥1 fill ≤12 months pror to initaiton of therapy
Antihypertensive: ACE inhibitor	NDC	benazepril	216950877	≥1 fill ≤12 months pror to initaiton of therapy
Antihypertensive: ACE inhibitor	NDC	benazepril	216950877	≥1 fill ≤12 months pror to initaiton of therapy
Antihypertensive: ACE inhibitor	NDC	benazepril	216950877	≥1 fill ≤12 months pror to initaiton of therapy
Antihypertensive: ACE inhibitor	NDC	amlodipine-benazepril	216950916	≥1 fill ≤12 months pror to initaiton of therapy
Antihypertensive: ACE inhibitor	NDC	amlodipine-benazepril	216950916	≥1 fill ≤12 months pror to initaiton of therapy
Antihypertensive: ACE inhibitor	NDC	benazepril	234905118	≥1 fill ≤12 months pror to initaiton of therapy
Antihypertensive: ACE inhibitor	NDC	benazepril	234905118	≥1 fill ≤12 months pror to initaiton of therapy
Antihypertensive: ACE inhibitor	NDC	benazepril	234905119	≥1 fill ≤12 months pror to initaiton of therapy
Antihypertensive: ACE inhibitor	NDC	benazepril	234905119	≥1 fill ≤12 months pror to initaiton of therapy
Antihypertensive: ACE inhibitor	NDC	benazepril	234905120	≥1 fill ≤12 months pror to initaiton of therapy
Antihypertensive: ACE inhibitor	NDC	benazepril	234905120	≥1 fill ≤12 months pror to initaiton of therapy
Antihypertensive: ACE inhibitor	NDC	benazepril	234905120	≥1 fill ≤12 months pror to initaiton of therapy
Antihypertensive: ACE inhibitor	NDC	benazepril	234905120	≥1 fill ≤12 months pror to initaiton of therapy
Antihypertensive: ACE inhibitor	NDC	benazepril	234905121	≥1 fill ≤12 months pror to initaiton of therapy
Antihypertensive: ACE inhibitor	NDC	benazepril	234905121	≥1 fill ≤12 months pror to initaiton of therapy
Antihypertensive: ACE inhibitor	NDC	benazepril	236290007	≥1 fill ≤12 months pror to initaiton of therapy
Antihypertensive: ACE inhibitor	NDC	benazepril	236290007	≥1 fill ≤12 months pror to initaiton of therapy
Antihypertensive: ACE inhibitor	NDC	benazepril	236290007	≥1 fill ≤12 months pror to initaiton of therapy
Antihypertensive: ACE inhibitor	NDC	benazepril	236290007	≥1 fill ≤12 months pror to initaiton of therapy
Antihypertensive: ACE inhibitor	NDC	Lotensin	306980448	≥1 fill ≤12 months pror to initaiton of therapy
Antihypertensive: ACE inhibitor	NDC	Lotensin	306980448	≥1 fill ≤12 months pror to initaiton of therapy
Antihypertensive: ACE inhibitor	NDC	Lotensin	306980449	≥1 fill ≤12 months pror to initaiton of therapy
Antihypertensive: ACE inhibitor	NDC	Lotensin	306980449	≥1 fill ≤12 months pror to initaiton of therapy
Antihypertensive: ACE inhibitor	NDC	Lotensin	306980450	≥1 fill ≤12 months pror to initaiton of therapy
Antihypertensive: ACE inhibitor	NDC	Lotensin	306980450	≥1 fill ≤12 months pror to initaiton of therapy
Antihypertensive: ACE inhibitor	NDC	Lotensin HCT	306980452	≥1 fill ≤12 months pror to initaiton of therapy
Antihypertensive: ACE inhibitor	NDC	Lotensin HCT	306980452	≥1 fill ≤12 months pror to initaiton of therapy
Antihypertensive: ACE inhibitor	NDC	Lotensin HCT	306980453	≥1 fill ≤12 months pror to initaiton of therapy
Antihypertensive: ACE inhibitor	NDC	Lotensin HCT	306980453	≥1 fill ≤12 months pror to initaiton of therapy
Antihypertensive: ACE inhibitor	NDC	Lotensin HCT	306980454	≥1 fill ≤12 months pror to initaiton of therapy
Antihypertensive: ACE inhibitor	NDC	Lotensin HCT	306980454	≥1 fill ≤12 months pror to initaiton of therapy
Antihypertensive: ACE inhibitor	NDC	benazepril-hydrochlorothiazide	333580047	≥1 fill ≤12 months pror to initaiton of therapy
Antihypertensive: ACE inhibitor	NDC	benazepril-hydrochlorothiazide	333580047	≥1 fill ≤12 months pror to initaiton of therapy
Antihypertensive: ACE inhibitor	NDC	benazepril	333580048	≥1 fill ≤12 months pror to initaiton of therapy
Antihypertensive: ACE inhibitor	NDC	benazepril	333580048	≥1 fill ≤12 months pror to initaiton of therapy
Antihypertensive: ACE inhibitor	NDC	benazepril	333580049	≥1 fill ≤12 months pror to initaiton of therapy
Antihypertensive: ACE inhibitor	NDC	benazepril	333580049	≥1 fill ≤12 months pror to initaiton of therapy
Antihypertensive: ACE inhibitor	NDC	benazepril-hydrochlorothiazide	333580050	≥1 fill ≤12 months pror to initaiton of therapy
Antihypertensive: ACE inhibitor	NDC	benazepril-hydrochlorothiazide	333580050	≥1 fill ≤12 months pror to initaiton of therapy
Antihypertensive: ACE inhibitor	NDC	benazepril	353560432	≥1 fill ≤12 months pror to initaiton of therapy
Antihypertensive: ACE inhibitor	NDC	benazepril	353560432	≥1 fill ≤12 months pror to initaiton of therapy
Antihypertensive: ACE inhibitor	NDC	benazepril	353560432	≥1 fill ≤12 months pror to initaiton of therapy
Antihypertensive: ACE inhibitor	NDC	benazepril	353560432	≥1 fill ≤12 months pror to initaiton of therapy
Antihypertensive: ACE inhibitor	NDC	benazepril	353560432	≥1 fill ≤12 months pror to initaiton of therapy
Antihypertensive: ACE inhibitor	NDC	benazepril	353560432	≥1 fill ≤12 months pror to initaiton of therapy
Antihypertensive: ACE inhibitor	NDC	benazepril	353560587	≥1 fill ≤12 months pror to initaiton of therapy
Antihypertensive: ACE inhibitor	NDC	benazepril	353560587	≥1 fill ≤12 months pror to initaiton of therapy
Antihypertensive: ACE inhibitor	NDC	benazepril	353560587	≥1 fill ≤12 months pror to initaiton of therapy
Antihypertensive: ACE inhibitor	NDC	benazepril	353560587	≥1 fill ≤12 months pror to initaiton of therapy
Antihypertensive: ACE inhibitor	NDC	benazepril	353560587	≥1 fill ≤12 months pror to initaiton of therapy
Antihypertensive: ACE inhibitor	NDC	benazepril	353560587	≥1 fill ≤12 months pror to initaiton of therapy
Antihypertensive: ACE inhibitor	NDC	benazepril	353560861	≥1 fill ≤12 months pror to initaiton of therapy
Antihypertensive: ACE inhibitor	NDC	benazepril	353560861	≥1 fill ≤12 months pror to initaiton of therapy
Antihypertensive: ACE inhibitor	NDC	benazepril	353560910	≥1 fill ≤12 months pror to initaiton of therapy
Antihypertensive: ACE inhibitor	NDC	benazepril	353560910	≥1 fill ≤12 months pror to initaiton of therapy
Antihypertensive: ACE inhibitor	NDC	amlodipine-benazepril	353560917	≥1 fill ≤12 months pror to initaiton of therapy
Antihypertensive: ACE inhibitor	NDC	amlodipine-benazepril	353560960	≥1 fill ≤12 months pror to initaiton of therapy
Antihypertensive: ACE inhibitor	NDC	amlodipine-benazepril	353560960	≥1 fill ≤12 months pror to initaiton of therapy
Antihypertensive: ACE inhibitor	NDC	amlodipine-benazepril	353560960	≥1 fill ≤12 months pror to initaiton of therapy
Antihypertensive: ACE inhibitor	NDC	amlodipine-benazepril	353560965	≥1 fill ≤12 months pror to initaiton of therapy
Antihypertensive: ACE inhibitor	NDC	amlodipine-benazepril	353560965	≥1 fill ≤12 months pror to initaiton of therapy
Antihypertensive: ACE inhibitor	NDC	amlodipine-benazepril	353560965	≥1 fill ≤12 months pror to initaiton of therapy
Antihypertensive: ACE inhibitor	NDC	amlodipine-benazepril	422540072	≥1 fill ≤12 months pror to initaiton of therapy
Antihypertensive: ACE inhibitor	NDC	amlodipine-benazepril	422540073	≥1 fill ≤12 months pror to initaiton of therapy
Antihypertensive: ACE inhibitor	NDC	amlodipine-benazepril	422540074	≥1 fill ≤12 months pror to initaiton of therapy
Antihypertensive: ACE inhibitor	NDC	benazepril	422540156	≥1 fill ≤12 months pror to initaiton of therapy
Antihypertensive: ACE inhibitor	NDC	benazepril	422540156	≥1 fill ≤12 months pror to initaiton of therapy
Antihypertensive: ACE inhibitor	NDC	benazepril	422540156	≥1 fill ≤12 months pror to initaiton of therapy
Antihypertensive: ACE inhibitor	NDC	benazepril	422540156	≥1 fill ≤12 months pror to initaiton of therapy
Antihypertensive: ACE inhibitor	NDC	benazepril	422540192	≥1 fill ≤12 months pror to initaiton of therapy
Antihypertensive: ACE inhibitor	NDC	benazepril	422540192	≥1 fill ≤12 months pror to initaiton of therapy
Antihypertensive: ACE inhibitor	NDC	benazepril	422540255	≥1 fill ≤12 months pror to initaiton of therapy
Antihypertensive: ACE inhibitor	NDC	benazepril	422540255	≥1 fill ≤12 months pror to initaiton of therapy
Antihypertensive: ACE inhibitor	NDC	benazepril	422540328	≥1 fill ≤12 months pror to initaiton of therapy
Antihypertensive: ACE inhibitor	NDC	benazepril	422540328	≥1 fill ≤12 months pror to initaiton of therapy
Antihypertensive: ACE inhibitor	NDC	benazepril	422910160	≥1 fill ≤12 months pror to initaiton of therapy
Antihypertensive: ACE inhibitor	NDC	benazepril	422910160	≥1 fill ≤12 months pror to initaiton of therapy
Antihypertensive: ACE inhibitor	NDC	benazepril	422910160	≥1 fill ≤12 months pror to initaiton of therapy
Antihypertensive: ACE inhibitor	NDC	benazepril	422910160	≥1 fill ≤12 months pror to initaiton of therapy
Antihypertensive: ACE inhibitor	NDC	benazepril	422910160	≥1 fill ≤12 months pror to initaiton of therapy
Antihypertensive: ACE inhibitor	NDC	benazepril	422910160	≥1 fill ≤12 months pror to initaiton of therapy
Antihypertensive: ACE inhibitor	NDC	benazepril	422910161	≥1 fill ≤12 months pror to initaiton of therapy
Antihypertensive: ACE inhibitor	NDC	benazepril	422910161	≥1 fill ≤12 months pror to initaiton of therapy
Antihypertensive: ACE inhibitor	NDC	benazepril	422910161	≥1 fill ≤12 months pror to initaiton of therapy
Antihypertensive: ACE inhibitor	NDC	benazepril	422910161	≥1 fill ≤12 months pror to initaiton of therapy
Antihypertensive: ACE inhibitor	NDC	benazepril	422910161	≥1 fill ≤12 months pror to initaiton of therapy
Antihypertensive: ACE inhibitor	NDC	benazepril	422910161	≥1 fill ≤12 months pror to initaiton of therapy
Antihypertensive: ACE inhibitor	NDC	benazepril	422910162	≥1 fill ≤12 months pror to initaiton of therapy
Antihypertensive: ACE inhibitor	NDC	benazepril	422910162	≥1 fill ≤12 months pror to initaiton of therapy
Antihypertensive: ACE inhibitor	NDC	benazepril	422910162	≥1 fill ≤12 months pror to initaiton of therapy
Antihypertensive: ACE inhibitor	NDC	benazepril	422910162	≥1 fill ≤12 months pror to initaiton of therapy
Antihypertensive: ACE inhibitor	NDC	benazepril	422910162	≥1 fill ≤12 months pror to initaiton of therapy
Antihypertensive: ACE inhibitor	NDC	benazepril	422910162	≥1 fill ≤12 months pror to initaiton of therapy
Antihypertensive: ACE inhibitor	NDC	benazepril	422910162	≥1 fill ≤12 months pror to initaiton of therapy
Antihypertensive: ACE inhibitor	NDC	benazepril	422910162	≥1 fill ≤12 months pror to initaiton of therapy
Antihypertensive: ACE inhibitor	NDC	benazepril	422910163	≥1 fill ≤12 months pror to initaiton of therapy
Antihypertensive: ACE inhibitor	NDC	benazepril	422910163	≥1 fill ≤12 months pror to initaiton of therapy
Antihypertensive: ACE inhibitor	NDC	benazepril	422910163	≥1 fill ≤12 months pror to initaiton of therapy
Antihypertensive: ACE inhibitor	NDC	benazepril	422910163	≥1 fill ≤12 months pror to initaiton of therapy
Antihypertensive: ACE inhibitor	NDC	benazepril	422910163	≥1 fill ≤12 months pror to initaiton of therapy
Antihypertensive: ACE inhibitor	NDC	benazepril	422910163	≥1 fill ≤12 months pror to initaiton of therapy
Antihypertensive: ACE inhibitor	NDC	benazepril	422910163	≥1 fill ≤12 months pror to initaiton of therapy
Antihypertensive: ACE inhibitor	NDC	benazepril	422910163	≥1 fill ≤12 months pror to initaiton of therapy
Antihypertensive: ACE inhibitor	NDC	benazepril	430630131	≥1 fill ≤12 months pror to initaiton of therapy
Antihypertensive: ACE inhibitor	NDC	benazepril	430630131	≥1 fill ≤12 months pror to initaiton of therapy
Antihypertensive: ACE inhibitor	NDC	benazepril	430630132	≥1 fill ≤12 months pror to initaiton of therapy
Antihypertensive: ACE inhibitor	NDC	benazepril	430630132	≥1 fill ≤12 months pror to initaiton of therapy
Antihypertensive: ACE inhibitor	NDC	amlodipine-benazepril	430630171	≥1 fill ≤12 months pror to initaiton of therapy
Antihypertensive: ACE inhibitor	NDC	amlodipine-benazepril	430630232	≥1 fill ≤12 months pror to initaiton of therapy
Antihypertensive: ACE inhibitor	NDC	amlodipine-benazepril	430630232	≥1 fill ≤12 months pror to initaiton of therapy
Antihypertensive: ACE inhibitor	NDC	amlodipine-benazepril	430630233	≥1 fill ≤12 months pror to initaiton of therapy
Antihypertensive: ACE inhibitor	NDC	amlodipine-benazepril	430630234	≥1 fill ≤12 months pror to initaiton of therapy
Antihypertensive: ACE inhibitor	NDC	benazepril	430630288	≥1 fill ≤12 months pror to initaiton of therapy
Antihypertensive: ACE inhibitor	NDC	benazepril	430630288	≥1 fill ≤12 months pror to initaiton of therapy
Antihypertensive: ACE inhibitor	NDC	benazepril	430630288	≥1 fill ≤12 months pror to initaiton of therapy
Antihypertensive: ACE inhibitor	NDC	benazepril	430630288	≥1 fill ≤12 months pror to initaiton of therapy
Antihypertensive: ACE inhibitor	NDC	amlodipine-benazepril	430630402	≥1 fill ≤12 months pror to initaiton of therapy
Antihypertensive: ACE inhibitor	NDC	benazepril	430630403	≥1 fill ≤12 months pror to initaiton of therapy
Antihypertensive: ACE inhibitor	NDC	benazepril	430630403	≥1 fill ≤12 months pror to initaiton of therapy
Antihypertensive: ACE inhibitor	NDC	amlodipine-benazepril	430630571	≥1 fill ≤12 months pror to initaiton of therapy
Antihypertensive: ACE inhibitor	NDC	benazepril	430630748	≥1 fill ≤12 months pror to initaiton of therapy
Antihypertensive: ACE inhibitor	NDC	benazepril	430630748	≥1 fill ≤12 months pror to initaiton of therapy
Antihypertensive: ACE inhibitor	NDC	benazepril	430630787	≥1 fill ≤12 months pror to initaiton of therapy
Antihypertensive: ACE inhibitor	NDC	benazepril	430630787	≥1 fill ≤12 months pror to initaiton of therapy
Antihypertensive: ACE inhibitor	NDC	benazepril	435470335	≥1 fill ≤12 months pror to initaiton of therapy
Antihypertensive: ACE inhibitor	NDC	benazepril	435470335	≥1 fill ≤12 months pror to initaiton of therapy
Antihypertensive: ACE inhibitor	NDC	benazepril	435470336	≥1 fill ≤12 months pror to initaiton of therapy
Antihypertensive: ACE inhibitor	NDC	benazepril	435470336	≥1 fill ≤12 months pror to initaiton of therapy
Antihypertensive: ACE inhibitor	NDC	benazepril	435470336	≥1 fill ≤12 months pror to initaiton of therapy
Antihypertensive: ACE inhibitor	NDC	benazepril	435470336	≥1 fill ≤12 months pror to initaiton of therapy
Antihypertensive: ACE inhibitor	NDC	benazepril	435470337	≥1 fill ≤12 months pror to initaiton of therapy
Antihypertensive: ACE inhibitor	NDC	benazepril	435470337	≥1 fill ≤12 months pror to initaiton of therapy
Antihypertensive: ACE inhibitor	NDC	benazepril	435470337	≥1 fill ≤12 months pror to initaiton of therapy
Antihypertensive: ACE inhibitor	NDC	benazepril	435470337	≥1 fill ≤12 months pror to initaiton of therapy
Antihypertensive: ACE inhibitor	NDC	benazepril	435470337	≥1 fill ≤12 months pror to initaiton of therapy
Antihypertensive: ACE inhibitor	NDC	benazepril	435470337	≥1 fill ≤12 months pror to initaiton of therapy
Antihypertensive: ACE inhibitor	NDC	benazepril	435470338	≥1 fill ≤12 months pror to initaiton of therapy
Antihypertensive: ACE inhibitor	NDC	benazepril	435470338	≥1 fill ≤12 months pror to initaiton of therapy
Antihypertensive: ACE inhibitor	NDC	benazepril	435470338	≥1 fill ≤12 months pror to initaiton of therapy
Antihypertensive: ACE inhibitor	NDC	benazepril	435470338	≥1 fill ≤12 months pror to initaiton of therapy
Antihypertensive: ACE inhibitor	NDC	benazepril	435470338	≥1 fill ≤12 months pror to initaiton of therapy
Antihypertensive: ACE inhibitor	NDC	benazepril	435470338	≥1 fill ≤12 months pror to initaiton of therapy
Antihypertensive: ACE inhibitor	NDC	benazepril-hydrochlorothiazide	498840861	≥1 fill ≤12 months pror to initaiton of therapy
Antihypertensive: ACE inhibitor	NDC	benazepril-hydrochlorothiazide	498840861	≥1 fill ≤12 months pror to initaiton of therapy
Antihypertensive: ACE inhibitor	NDC	benazepril-hydrochlorothiazide	498840862	≥1 fill ≤12 months pror to initaiton of therapy
Antihypertensive: ACE inhibitor	NDC	benazepril-hydrochlorothiazide	498840862	≥1 fill ≤12 months pror to initaiton of therapy
Antihypertensive: ACE inhibitor	NDC	benazepril-hydrochlorothiazide	498840863	≥1 fill ≤12 months pror to initaiton of therapy
Antihypertensive: ACE inhibitor	NDC	benazepril-hydrochlorothiazide	498840863	≥1 fill ≤12 months pror to initaiton of therapy
Antihypertensive: ACE inhibitor	NDC	benazepril-hydrochlorothiazide	498840864	≥1 fill ≤12 months pror to initaiton of therapy
Antihypertensive: ACE inhibitor	NDC	benazepril-hydrochlorothiazide	498840864	≥1 fill ≤12 months pror to initaiton of therapy
Antihypertensive: ACE inhibitor	NDC	amlodipine-benazepril	498840929	≥1 fill ≤12 months pror to initaiton of therapy
Antihypertensive: ACE inhibitor	NDC	amlodipine-benazepril	498840929	≥1 fill ≤12 months pror to initaiton of therapy
Antihypertensive: ACE inhibitor	NDC	amlodipine-benazepril	498840930	≥1 fill ≤12 months pror to initaiton of therapy
Antihypertensive: ACE inhibitor	NDC	amlodipine-benazepril	498840930	≥1 fill ≤12 months pror to initaiton of therapy
Antihypertensive: ACE inhibitor	NDC	amlodipine-benazepril	498840931	≥1 fill ≤12 months pror to initaiton of therapy
Antihypertensive: ACE inhibitor	NDC	amlodipine-benazepril	498840931	≥1 fill ≤12 months pror to initaiton of therapy
Antihypertensive: ACE inhibitor	NDC	amlodipine-benazepril	498840932	≥1 fill ≤12 months pror to initaiton of therapy
Antihypertensive: ACE inhibitor	NDC	amlodipine-benazepril	498840932	≥1 fill ≤12 months pror to initaiton of therapy
Antihypertensive: ACE inhibitor	NDC	amlodipine-benazepril	498840952	≥1 fill ≤12 months pror to initaiton of therapy
Antihypertensive: ACE inhibitor	NDC	amlodipine-benazepril	498840952	≥1 fill ≤12 months pror to initaiton of therapy
Antihypertensive: ACE inhibitor	NDC	amlodipine-benazepril	498840953	≥1 fill ≤12 months pror to initaiton of therapy
Antihypertensive: ACE inhibitor	NDC	amlodipine-benazepril	498840953	≥1 fill ≤12 months pror to initaiton of therapy
Antihypertensive: ACE inhibitor	NDC	Lotensin	499990287	≥1 fill ≤12 months pror to initaiton of therapy
Antihypertensive: ACE inhibitor	NDC	Lotensin	499990287	≥1 fill ≤12 months pror to initaiton of therapy
Antihypertensive: ACE inhibitor	NDC	benazepril	499990759	≥1 fill ≤12 months pror to initaiton of therapy
Antihypertensive: ACE inhibitor	NDC	benazepril	499990759	≥1 fill ≤12 months pror to initaiton of therapy
Antihypertensive: ACE inhibitor	NDC	benazepril	500900912	≥1 fill ≤12 months pror to initaiton of therapy
Antihypertensive: ACE inhibitor	NDC	benazepril	500900912	≥1 fill ≤12 months pror to initaiton of therapy
Antihypertensive: ACE inhibitor	NDC	benazepril	500900912	≥1 fill ≤12 months pror to initaiton of therapy
Antihypertensive: ACE inhibitor	NDC	benazepril	500900912	≥1 fill ≤12 months pror to initaiton of therapy
Antihypertensive: ACE inhibitor	NDC	benazepril	500900913	≥1 fill ≤12 months pror to initaiton of therapy
Antihypertensive: ACE inhibitor	NDC	benazepril	500900913	≥1 fill ≤12 months pror to initaiton of therapy
Antihypertensive: ACE inhibitor	NDC	benazepril	500900913	≥1 fill ≤12 months pror to initaiton of therapy
Antihypertensive: ACE inhibitor	NDC	benazepril	500900913	≥1 fill ≤12 months pror to initaiton of therapy
Antihypertensive: ACE inhibitor	NDC	benazepril	500900914	≥1 fill ≤12 months pror to initaiton of therapy
Antihypertensive: ACE inhibitor	NDC	benazepril	500900914	≥1 fill ≤12 months pror to initaiton of therapy
Antihypertensive: ACE inhibitor	NDC	benazepril	500900914	≥1 fill ≤12 months pror to initaiton of therapy
Antihypertensive: ACE inhibitor	NDC	benazepril	500900914	≥1 fill ≤12 months pror to initaiton of therapy
Antihypertensive: ACE inhibitor	NDC	amlodipine-benazepril	500901995	≥1 fill ≤12 months pror to initaiton of therapy
Antihypertensive: ACE inhibitor	NDC	amlodipine-benazepril	500902720	≥1 fill ≤12 months pror to initaiton of therapy
Antihypertensive: ACE inhibitor	NDC	amlodipine-benazepril	500903049	≥1 fill ≤12 months pror to initaiton of therapy
Antihypertensive: ACE inhibitor	NDC	benazepril	500903243	≥1 fill ≤12 months pror to initaiton of therapy
Antihypertensive: ACE inhibitor	NDC	benazepril	500903243	≥1 fill ≤12 months pror to initaiton of therapy
Antihypertensive: ACE inhibitor	NDC	benazepril	500903243	≥1 fill ≤12 months pror to initaiton of therapy
Antihypertensive: ACE inhibitor	NDC	benazepril	500903243	≥1 fill ≤12 months pror to initaiton of therapy
Antihypertensive: ACE inhibitor	NDC	amlodipine-benazepril	500903285	≥1 fill ≤12 months pror to initaiton of therapy
Antihypertensive: ACE inhibitor	NDC	amlodipine-benazepril	500903357	≥1 fill ≤12 months pror to initaiton of therapy
Antihypertensive: ACE inhibitor	NDC	benazepril	500903359	≥1 fill ≤12 months pror to initaiton of therapy
Antihypertensive: ACE inhibitor	NDC	benazepril	500903359	≥1 fill ≤12 months pror to initaiton of therapy
Antihypertensive: ACE inhibitor	NDC	amlodipine-benazepril	500903404	≥1 fill ≤12 months pror to initaiton of therapy
Antihypertensive: ACE inhibitor	NDC	benazepril	502680109	≥1 fill ≤12 months pror to initaiton of therapy
Antihypertensive: ACE inhibitor	NDC	benazepril	502680109	≥1 fill ≤12 months pror to initaiton of therapy
Antihypertensive: ACE inhibitor	NDC	benazepril	502680109	≥1 fill ≤12 months pror to initaiton of therapy
Antihypertensive: ACE inhibitor	NDC	benazepril	502680109	≥1 fill ≤12 months pror to initaiton of therapy
Antihypertensive: ACE inhibitor	NDC	benazepril	502680110	≥1 fill ≤12 months pror to initaiton of therapy
Antihypertensive: ACE inhibitor	NDC	benazepril	502680110	≥1 fill ≤12 months pror to initaiton of therapy
Antihypertensive: ACE inhibitor	NDC	benazepril	502680110	≥1 fill ≤12 months pror to initaiton of therapy
Antihypertensive: ACE inhibitor	NDC	benazepril	502680110	≥1 fill ≤12 months pror to initaiton of therapy
Antihypertensive: ACE inhibitor	NDC	benazepril	502680111	≥1 fill ≤12 months pror to initaiton of therapy
Antihypertensive: ACE inhibitor	NDC	benazepril	502680111	≥1 fill ≤12 months pror to initaiton of therapy
Antihypertensive: ACE inhibitor	NDC	benazepril	502680111	≥1 fill ≤12 months pror to initaiton of therapy
Antihypertensive: ACE inhibitor	NDC	benazepril	502680111	≥1 fill ≤12 months pror to initaiton of therapy
Antihypertensive: ACE inhibitor	NDC	benazepril	502680112	≥1 fill ≤12 months pror to initaiton of therapy
Antihypertensive: ACE inhibitor	NDC	benazepril	502680112	≥1 fill ≤12 months pror to initaiton of therapy
Antihypertensive: ACE inhibitor	NDC	benazepril	502680112	≥1 fill ≤12 months pror to initaiton of therapy
Antihypertensive: ACE inhibitor	NDC	benazepril	502680112	≥1 fill ≤12 months pror to initaiton of therapy
Antihypertensive: ACE inhibitor	NDC	benazepril	510790145	≥1 fill ≤12 months pror to initaiton of therapy
Antihypertensive: ACE inhibitor	NDC	benazepril	510790145	≥1 fill ≤12 months pror to initaiton of therapy
Antihypertensive: ACE inhibitor	NDC	benazepril	510790145	≥1 fill ≤12 months pror to initaiton of therapy
Antihypertensive: ACE inhibitor	NDC	benazepril	510790145	≥1 fill ≤12 months pror to initaiton of therapy
Antihypertensive: ACE inhibitor	NDC	benazepril	510790146	≥1 fill ≤12 months pror to initaiton of therapy
Antihypertensive: ACE inhibitor	NDC	benazepril	510790146	≥1 fill ≤12 months pror to initaiton of therapy
Antihypertensive: ACE inhibitor	NDC	benazepril	510790146	≥1 fill ≤12 months pror to initaiton of therapy
Antihypertensive: ACE inhibitor	NDC	benazepril	510790146	≥1 fill ≤12 months pror to initaiton of therapy
Antihypertensive: ACE inhibitor	NDC	benazepril	511380379	≥1 fill ≤12 months pror to initaiton of therapy
Antihypertensive: ACE inhibitor	NDC	benazepril	511380379	≥1 fill ≤12 months pror to initaiton of therapy
Antihypertensive: ACE inhibitor	NDC	benazepril	511380380	≥1 fill ≤12 months pror to initaiton of therapy
Antihypertensive: ACE inhibitor	NDC	benazepril	511380380	≥1 fill ≤12 months pror to initaiton of therapy
Antihypertensive: ACE inhibitor	NDC	benazepril	511380381	≥1 fill ≤12 months pror to initaiton of therapy
Antihypertensive: ACE inhibitor	NDC	benazepril	511380381	≥1 fill ≤12 months pror to initaiton of therapy
Antihypertensive: ACE inhibitor	NDC	benazepril	511380382	≥1 fill ≤12 months pror to initaiton of therapy
Antihypertensive: ACE inhibitor	NDC	benazepril	511380382	≥1 fill ≤12 months pror to initaiton of therapy
Antihypertensive: ACE inhibitor	NDC	benazepril-hydrochlorothiazide	511380392	≥1 fill ≤12 months pror to initaiton of therapy
Antihypertensive: ACE inhibitor	NDC	benazepril-hydrochlorothiazide	511380392	≥1 fill ≤12 months pror to initaiton of therapy
Antihypertensive: ACE inhibitor	NDC	benazepril-hydrochlorothiazide	511380393	≥1 fill ≤12 months pror to initaiton of therapy
Antihypertensive: ACE inhibitor	NDC	benazepril-hydrochlorothiazide	511380393	≥1 fill ≤12 months pror to initaiton of therapy
Antihypertensive: ACE inhibitor	NDC	benazepril-hydrochlorothiazide	511380394	≥1 fill ≤12 months pror to initaiton of therapy
Antihypertensive: ACE inhibitor	NDC	benazepril-hydrochlorothiazide	511380394	≥1 fill ≤12 months pror to initaiton of therapy
Antihypertensive: ACE inhibitor	NDC	benazepril-hydrochlorothiazide	511380395	≥1 fill ≤12 months pror to initaiton of therapy
Antihypertensive: ACE inhibitor	NDC	benazepril-hydrochlorothiazide	511380395	≥1 fill ≤12 months pror to initaiton of therapy
Antihypertensive: ACE inhibitor	NDC	benazepril	511380396	≥1 fill ≤12 months pror to initaiton of therapy
Antihypertensive: ACE inhibitor	NDC	benazepril	511380396	≥1 fill ≤12 months pror to initaiton of therapy
Antihypertensive: ACE inhibitor	NDC	benazepril	511380397	≥1 fill ≤12 months pror to initaiton of therapy
Antihypertensive: ACE inhibitor	NDC	benazepril	511380397	≥1 fill ≤12 months pror to initaiton of therapy
Antihypertensive: ACE inhibitor	NDC	benazepril	511380398	≥1 fill ≤12 months pror to initaiton of therapy
Antihypertensive: ACE inhibitor	NDC	benazepril	511380398	≥1 fill ≤12 months pror to initaiton of therapy
Antihypertensive: ACE inhibitor	NDC	benazepril	511380399	≥1 fill ≤12 months pror to initaiton of therapy
Antihypertensive: ACE inhibitor	NDC	benazepril	511380399	≥1 fill ≤12 months pror to initaiton of therapy
Antihypertensive: ACE inhibitor	NDC	amlodipine-benazepril	511380418	≥1 fill ≤12 months pror to initaiton of therapy
Antihypertensive: ACE inhibitor	NDC	amlodipine-benazepril	511380419	≥1 fill ≤12 months pror to initaiton of therapy
Antihypertensive: ACE inhibitor	NDC	amlodipine-benazepril	511380420	≥1 fill ≤12 months pror to initaiton of therapy
Antihypertensive: ACE inhibitor	NDC	amlodipine-benazepril	511380422	≥1 fill ≤12 months pror to initaiton of therapy
Antihypertensive: ACE inhibitor	NDC	amlodipine-benazepril	511380432	≥1 fill ≤12 months pror to initaiton of therapy
Antihypertensive: ACE inhibitor	NDC	amlodipine-benazepril	511380433	≥1 fill ≤12 months pror to initaiton of therapy
Antihypertensive: ACE inhibitor	NDC	amlodipine-benazepril	511380434	≥1 fill ≤12 months pror to initaiton of therapy
Antihypertensive: ACE inhibitor	NDC	amlodipine-benazepril	511380435	≥1 fill ≤12 months pror to initaiton of therapy
Antihypertensive: ACE inhibitor	NDC	benazepril HCl (bulk)	519274319	≥1 fill ≤12 months pror to initaiton of therapy
Antihypertensive: ACE inhibitor	NDC	benazepril HCl (bulk)	519274319	≥1 fill ≤12 months pror to initaiton of therapy
Antihypertensive: ACE inhibitor	NDC	benazepril	529590831	≥1 fill ≤12 months pror to initaiton of therapy
Antihypertensive: ACE inhibitor	NDC	benazepril	529590831	≥1 fill ≤12 months pror to initaiton of therapy
Antihypertensive: ACE inhibitor	NDC	benazepril	529590841	≥1 fill ≤12 months pror to initaiton of therapy
Antihypertensive: ACE inhibitor	NDC	benazepril	529590841	≥1 fill ≤12 months pror to initaiton of therapy
Antihypertensive: ACE inhibitor	NDC	benazepril	529590841	≥1 fill ≤12 months pror to initaiton of therapy
Antihypertensive: ACE inhibitor	NDC	benazepril	529590841	≥1 fill ≤12 months pror to initaiton of therapy
Antihypertensive: ACE inhibitor	NDC	benazepril-hydrochlorothiazide	529590907	≥1 fill ≤12 months pror to initaiton of therapy
Antihypertensive: ACE inhibitor	NDC	benazepril-hydrochlorothiazide	529590907	≥1 fill ≤12 months pror to initaiton of therapy
Antihypertensive: ACE inhibitor	NDC	benazepril	544580862	≥1 fill ≤12 months pror to initaiton of therapy
Antihypertensive: ACE inhibitor	NDC	benazepril	544580862	≥1 fill ≤12 months pror to initaiton of therapy
Antihypertensive: ACE inhibitor	NDC	benazepril	544580862	≥1 fill ≤12 months pror to initaiton of therapy
Antihypertensive: ACE inhibitor	NDC	benazepril	544580862	≥1 fill ≤12 months pror to initaiton of therapy
Antihypertensive: ACE inhibitor	NDC	benazepril	544580863	≥1 fill ≤12 months pror to initaiton of therapy
Antihypertensive: ACE inhibitor	NDC	benazepril	544580863	≥1 fill ≤12 months pror to initaiton of therapy
Antihypertensive: ACE inhibitor	NDC	benazepril	544580863	≥1 fill ≤12 months pror to initaiton of therapy
Antihypertensive: ACE inhibitor	NDC	benazepril	544580863	≥1 fill ≤12 months pror to initaiton of therapy
Antihypertensive: ACE inhibitor	NDC	benazepril	544580893	≥1 fill ≤12 months pror to initaiton of therapy
Antihypertensive: ACE inhibitor	NDC	benazepril	544580893	≥1 fill ≤12 months pror to initaiton of therapy
Antihypertensive: ACE inhibitor	NDC	benazepril	544580956	≥1 fill ≤12 months pror to initaiton of therapy
Antihypertensive: ACE inhibitor	NDC	benazepril	544580956	≥1 fill ≤12 months pror to initaiton of therapy
Antihypertensive: ACE inhibitor	NDC	benazepril	544580957	≥1 fill ≤12 months pror to initaiton of therapy
Antihypertensive: ACE inhibitor	NDC	benazepril	544580957	≥1 fill ≤12 months pror to initaiton of therapy
Antihypertensive: ACE inhibitor	NDC	benazepril	544580958	≥1 fill ≤12 months pror to initaiton of therapy
Antihypertensive: ACE inhibitor	NDC	benazepril	544580958	≥1 fill ≤12 months pror to initaiton of therapy
Antihypertensive: ACE inhibitor	NDC	benazepril	544580959	≥1 fill ≤12 months pror to initaiton of therapy
Antihypertensive: ACE inhibitor	NDC	benazepril	544580959	≥1 fill ≤12 months pror to initaiton of therapy
Antihypertensive: ACE inhibitor	NDC	Lotensin	545693359	≥1 fill ≤12 months pror to initaiton of therapy
Antihypertensive: ACE inhibitor	NDC	Lotensin	545693359	≥1 fill ≤12 months pror to initaiton of therapy
Antihypertensive: ACE inhibitor	NDC	Lotensin	545693359	≥1 fill ≤12 months pror to initaiton of therapy
Antihypertensive: ACE inhibitor	NDC	Lotensin	545693359	≥1 fill ≤12 months pror to initaiton of therapy
Antihypertensive: ACE inhibitor	NDC	Lotensin	545693359	≥1 fill ≤12 months pror to initaiton of therapy
Antihypertensive: ACE inhibitor	NDC	Lotensin	545693359	≥1 fill ≤12 months pror to initaiton of therapy
Antihypertensive: ACE inhibitor	NDC	Lotensin	545693423	≥1 fill ≤12 months pror to initaiton of therapy
Antihypertensive: ACE inhibitor	NDC	Lotensin	545693423	≥1 fill ≤12 months pror to initaiton of therapy
Antihypertensive: ACE inhibitor	NDC	Lotensin	545693423	≥1 fill ≤12 months pror to initaiton of therapy
Antihypertensive: ACE inhibitor	NDC	Lotensin	545693423	≥1 fill ≤12 months pror to initaiton of therapy
Antihypertensive: ACE inhibitor	NDC	Lotensin	545693423	≥1 fill ≤12 months pror to initaiton of therapy
Antihypertensive: ACE inhibitor	NDC	Lotensin	545693423	≥1 fill ≤12 months pror to initaiton of therapy
Antihypertensive: ACE inhibitor	NDC	Lotensin	545693423	≥1 fill ≤12 months pror to initaiton of therapy
Antihypertensive: ACE inhibitor	NDC	Lotensin	545693423	≥1 fill ≤12 months pror to initaiton of therapy
Antihypertensive: ACE inhibitor	NDC	Lotensin	545693423	≥1 fill ≤12 months pror to initaiton of therapy
Antihypertensive: ACE inhibitor	NDC	Lotensin	545693423	≥1 fill ≤12 months pror to initaiton of therapy
Antihypertensive: ACE inhibitor	NDC	Lotensin	545693733	≥1 fill ≤12 months pror to initaiton of therapy
Antihypertensive: ACE inhibitor	NDC	Lotensin	545693733	≥1 fill ≤12 months pror to initaiton of therapy
Antihypertensive: ACE inhibitor	NDC	Lotensin	545693733	≥1 fill ≤12 months pror to initaiton of therapy
Antihypertensive: ACE inhibitor	NDC	Lotensin	545693733	≥1 fill ≤12 months pror to initaiton of therapy
Antihypertensive: ACE inhibitor	NDC	Lotensin	545693733	≥1 fill ≤12 months pror to initaiton of therapy
Antihypertensive: ACE inhibitor	NDC	Lotensin	545693733	≥1 fill ≤12 months pror to initaiton of therapy
Antihypertensive: ACE inhibitor	NDC	Lotensin	545694788	≥1 fill ≤12 months pror to initaiton of therapy
Antihypertensive: ACE inhibitor	NDC	Lotensin	545694788	≥1 fill ≤12 months pror to initaiton of therapy
Antihypertensive: ACE inhibitor	NDC	Lotensin	545694788	≥1 fill ≤12 months pror to initaiton of therapy
Antihypertensive: ACE inhibitor	NDC	Lotensin	545694788	≥1 fill ≤12 months pror to initaiton of therapy
Antihypertensive: ACE inhibitor	NDC	Lotensin HCT	545695283	≥1 fill ≤12 months pror to initaiton of therapy
Antihypertensive: ACE inhibitor	NDC	Lotensin HCT	545695283	≥1 fill ≤12 months pror to initaiton of therapy
Antihypertensive: ACE inhibitor	NDC	Lotensin HCT	545695284	≥1 fill ≤12 months pror to initaiton of therapy
Antihypertensive: ACE inhibitor	NDC	Lotensin HCT	545695284	≥1 fill ≤12 months pror to initaiton of therapy
Antihypertensive: ACE inhibitor	NDC	Lotensin HCT	545695284	≥1 fill ≤12 months pror to initaiton of therapy
Antihypertensive: ACE inhibitor	NDC	Lotensin HCT	545695284	≥1 fill ≤12 months pror to initaiton of therapy
Antihypertensive: ACE inhibitor	NDC	Lotensin HCT	545695285	≥1 fill ≤12 months pror to initaiton of therapy
Antihypertensive: ACE inhibitor	NDC	Lotensin HCT	545695285	≥1 fill ≤12 months pror to initaiton of therapy
Antihypertensive: ACE inhibitor	NDC	Lotensin HCT	545695286	≥1 fill ≤12 months pror to initaiton of therapy
Antihypertensive: ACE inhibitor	NDC	Lotensin HCT	545695286	≥1 fill ≤12 months pror to initaiton of therapy
Antihypertensive: ACE inhibitor	NDC	benazepril	545695668	≥1 fill ≤12 months pror to initaiton of therapy
Antihypertensive: ACE inhibitor	NDC	benazepril	545695668	≥1 fill ≤12 months pror to initaiton of therapy
Antihypertensive: ACE inhibitor	NDC	benazepril	545695668	≥1 fill ≤12 months pror to initaiton of therapy
Antihypertensive: ACE inhibitor	NDC	benazepril	545695668	≥1 fill ≤12 months pror to initaiton of therapy
Antihypertensive: ACE inhibitor	NDC	benazepril	545695668	≥1 fill ≤12 months pror to initaiton of therapy
Antihypertensive: ACE inhibitor	NDC	benazepril	545695668	≥1 fill ≤12 months pror to initaiton of therapy
Antihypertensive: ACE inhibitor	NDC	benazepril	545695669	≥1 fill ≤12 months pror to initaiton of therapy
Antihypertensive: ACE inhibitor	NDC	benazepril	545695669	≥1 fill ≤12 months pror to initaiton of therapy
Antihypertensive: ACE inhibitor	NDC	benazepril	545695669	≥1 fill ≤12 months pror to initaiton of therapy
Antihypertensive: ACE inhibitor	NDC	benazepril	545695669	≥1 fill ≤12 months pror to initaiton of therapy
Antihypertensive: ACE inhibitor	NDC	benazepril	545695670	≥1 fill ≤12 months pror to initaiton of therapy
Antihypertensive: ACE inhibitor	NDC	benazepril	545695670	≥1 fill ≤12 months pror to initaiton of therapy
Antihypertensive: ACE inhibitor	NDC	benazepril	545695670	≥1 fill ≤12 months pror to initaiton of therapy
Antihypertensive: ACE inhibitor	NDC	benazepril	545695670	≥1 fill ≤12 months pror to initaiton of therapy
Antihypertensive: ACE inhibitor	NDC	benazepril-hydrochlorothiazide	545695685	≥1 fill ≤12 months pror to initaiton of therapy
Antihypertensive: ACE inhibitor	NDC	benazepril-hydrochlorothiazide	545695685	≥1 fill ≤12 months pror to initaiton of therapy
Antihypertensive: ACE inhibitor	NDC	benazepril-hydrochlorothiazide	545695685	≥1 fill ≤12 months pror to initaiton of therapy
Antihypertensive: ACE inhibitor	NDC	benazepril-hydrochlorothiazide	545695685	≥1 fill ≤12 months pror to initaiton of therapy
Antihypertensive: ACE inhibitor	NDC	amlodipine-benazepril	545695937	≥1 fill ≤12 months pror to initaiton of therapy
Antihypertensive: ACE inhibitor	NDC	amlodipine-benazepril	545695938	≥1 fill ≤12 months pror to initaiton of therapy
Antihypertensive: ACE inhibitor	NDC	amlodipine-benazepril	545696483	≥1 fill ≤12 months pror to initaiton of therapy
Antihypertensive: ACE inhibitor	NDC	amlodipine-benazepril	545696483	≥1 fill ≤12 months pror to initaiton of therapy
Antihypertensive: ACE inhibitor	NDC	Lotensin	548682350	≥1 fill ≤12 months pror to initaiton of therapy
Antihypertensive: ACE inhibitor	NDC	Lotensin	548682350	≥1 fill ≤12 months pror to initaiton of therapy
Antihypertensive: ACE inhibitor	NDC	Lotensin	548682350	≥1 fill ≤12 months pror to initaiton of therapy
Antihypertensive: ACE inhibitor	NDC	Lotensin	548682350	≥1 fill ≤12 months pror to initaiton of therapy
Antihypertensive: ACE inhibitor	NDC	Lotensin	548682350	≥1 fill ≤12 months pror to initaiton of therapy
Antihypertensive: ACE inhibitor	NDC	Lotensin	548682350	≥1 fill ≤12 months pror to initaiton of therapy
Antihypertensive: ACE inhibitor	NDC	Lotensin	548682350	≥1 fill ≤12 months pror to initaiton of therapy
Antihypertensive: ACE inhibitor	NDC	Lotensin	548682350	≥1 fill ≤12 months pror to initaiton of therapy
Antihypertensive: ACE inhibitor	NDC	Lotensin	548682351	≥1 fill ≤12 months pror to initaiton of therapy
Antihypertensive: ACE inhibitor	NDC	Lotensin	548682351	≥1 fill ≤12 months pror to initaiton of therapy
Antihypertensive: ACE inhibitor	NDC	Lotensin	548682351	≥1 fill ≤12 months pror to initaiton of therapy
Antihypertensive: ACE inhibitor	NDC	Lotensin	548682351	≥1 fill ≤12 months pror to initaiton of therapy
Antihypertensive: ACE inhibitor	NDC	Lotensin	548682351	≥1 fill ≤12 months pror to initaiton of therapy
Antihypertensive: ACE inhibitor	NDC	Lotensin	548682351	≥1 fill ≤12 months pror to initaiton of therapy
Antihypertensive: ACE inhibitor	NDC	Lotensin	548682352	≥1 fill ≤12 months pror to initaiton of therapy
Antihypertensive: ACE inhibitor	NDC	Lotensin	548682352	≥1 fill ≤12 months pror to initaiton of therapy
Antihypertensive: ACE inhibitor	NDC	Lotensin	548682352	≥1 fill ≤12 months pror to initaiton of therapy
Antihypertensive: ACE inhibitor	NDC	Lotensin	548682352	≥1 fill ≤12 months pror to initaiton of therapy
Antihypertensive: ACE inhibitor	NDC	Lotensin	548683690	≥1 fill ≤12 months pror to initaiton of therapy
Antihypertensive: ACE inhibitor	NDC	Lotensin	548683690	≥1 fill ≤12 months pror to initaiton of therapy
Antihypertensive: ACE inhibitor	NDC	benazepril-hydrochlorothiazide	548683906	≥1 fill ≤12 months pror to initaiton of therapy
Antihypertensive: ACE inhibitor	NDC	benazepril-hydrochlorothiazide	548683906	≥1 fill ≤12 months pror to initaiton of therapy
Antihypertensive: ACE inhibitor	NDC	benazepril-hydrochlorothiazide	548683906	≥1 fill ≤12 months pror to initaiton of therapy
Antihypertensive: ACE inhibitor	NDC	benazepril-hydrochlorothiazide	548683906	≥1 fill ≤12 months pror to initaiton of therapy
Antihypertensive: ACE inhibitor	NDC	benazepril-hydrochlorothiazide	548683906	≥1 fill ≤12 months pror to initaiton of therapy
Antihypertensive: ACE inhibitor	NDC	benazepril-hydrochlorothiazide	548683906	≥1 fill ≤12 months pror to initaiton of therapy
Antihypertensive: ACE inhibitor	NDC	Lotensin HCT	548684904	≥1 fill ≤12 months pror to initaiton of therapy
Antihypertensive: ACE inhibitor	NDC	Lotensin HCT	548684904	≥1 fill ≤12 months pror to initaiton of therapy
Antihypertensive: ACE inhibitor	NDC	Lotensin HCT	548684904	≥1 fill ≤12 months pror to initaiton of therapy
Antihypertensive: ACE inhibitor	NDC	Lotensin HCT	548684904	≥1 fill ≤12 months pror to initaiton of therapy
Antihypertensive: ACE inhibitor	NDC	benazepril	548685001	≥1 fill ≤12 months pror to initaiton of therapy
Antihypertensive: ACE inhibitor	NDC	benazepril	548685001	≥1 fill ≤12 months pror to initaiton of therapy
Antihypertensive: ACE inhibitor	NDC	benazepril	548685001	≥1 fill ≤12 months pror to initaiton of therapy
Antihypertensive: ACE inhibitor	NDC	benazepril	548685001	≥1 fill ≤12 months pror to initaiton of therapy
Antihypertensive: ACE inhibitor	NDC	benazepril	548685001	≥1 fill ≤12 months pror to initaiton of therapy
Antihypertensive: ACE inhibitor	NDC	benazepril	548685001	≥1 fill ≤12 months pror to initaiton of therapy
Antihypertensive: ACE inhibitor	NDC	benazepril	548685079	≥1 fill ≤12 months pror to initaiton of therapy
Antihypertensive: ACE inhibitor	NDC	benazepril	548685079	≥1 fill ≤12 months pror to initaiton of therapy
Antihypertensive: ACE inhibitor	NDC	benazepril	548685079	≥1 fill ≤12 months pror to initaiton of therapy
Antihypertensive: ACE inhibitor	NDC	benazepril	548685079	≥1 fill ≤12 months pror to initaiton of therapy
Antihypertensive: ACE inhibitor	NDC	benazepril	548685079	≥1 fill ≤12 months pror to initaiton of therapy
Antihypertensive: ACE inhibitor	NDC	benazepril	548685079	≥1 fill ≤12 months pror to initaiton of therapy
Antihypertensive: ACE inhibitor	NDC	benazepril	548685204	≥1 fill ≤12 months pror to initaiton of therapy
Antihypertensive: ACE inhibitor	NDC	benazepril	548685204	≥1 fill ≤12 months pror to initaiton of therapy
Antihypertensive: ACE inhibitor	NDC	benazepril	548685204	≥1 fill ≤12 months pror to initaiton of therapy
Antihypertensive: ACE inhibitor	NDC	benazepril	548685204	≥1 fill ≤12 months pror to initaiton of therapy
Antihypertensive: ACE inhibitor	NDC	benazepril	548685204	≥1 fill ≤12 months pror to initaiton of therapy
Antihypertensive: ACE inhibitor	NDC	benazepril	548685204	≥1 fill ≤12 months pror to initaiton of therapy
Antihypertensive: ACE inhibitor	NDC	benazepril	548685204	≥1 fill ≤12 months pror to initaiton of therapy
Antihypertensive: ACE inhibitor	NDC	benazepril	548685204	≥1 fill ≤12 months pror to initaiton of therapy
Antihypertensive: ACE inhibitor	NDC	benazepril-hydrochlorothiazide	548685256	≥1 fill ≤12 months pror to initaiton of therapy
Antihypertensive: ACE inhibitor	NDC	benazepril-hydrochlorothiazide	548685256	≥1 fill ≤12 months pror to initaiton of therapy
Antihypertensive: ACE inhibitor	NDC	benazepril-hydrochlorothiazide	548685296	≥1 fill ≤12 months pror to initaiton of therapy
Antihypertensive: ACE inhibitor	NDC	benazepril-hydrochlorothiazide	548685296	≥1 fill ≤12 months pror to initaiton of therapy
Antihypertensive: ACE inhibitor	NDC	Lotensin HCT	548685313	≥1 fill ≤12 months pror to initaiton of therapy
Antihypertensive: ACE inhibitor	NDC	Lotensin HCT	548685313	≥1 fill ≤12 months pror to initaiton of therapy
Antihypertensive: ACE inhibitor	NDC	Lotensin HCT	548685313	≥1 fill ≤12 months pror to initaiton of therapy
Antihypertensive: ACE inhibitor	NDC	Lotensin HCT	548685313	≥1 fill ≤12 months pror to initaiton of therapy
Antihypertensive: ACE inhibitor	NDC	benazepril	548685392	≥1 fill ≤12 months pror to initaiton of therapy
Antihypertensive: ACE inhibitor	NDC	benazepril	548685392	≥1 fill ≤12 months pror to initaiton of therapy
Antihypertensive: ACE inhibitor	NDC	amlodipine-benazepril	548685781	≥1 fill ≤12 months pror to initaiton of therapy
Antihypertensive: ACE inhibitor	NDC	amlodipine-benazepril	548685781	≥1 fill ≤12 months pror to initaiton of therapy
Antihypertensive: ACE inhibitor	NDC	amlodipine-benazepril	548685781	≥1 fill ≤12 months pror to initaiton of therapy
Antihypertensive: ACE inhibitor	NDC	amlodipine-benazepril	548685781	≥1 fill ≤12 months pror to initaiton of therapy
Antihypertensive: ACE inhibitor	NDC	amlodipine-benazepril	548685782	≥1 fill ≤12 months pror to initaiton of therapy
Antihypertensive: ACE inhibitor	NDC	amlodipine-benazepril	548685782	≥1 fill ≤12 months pror to initaiton of therapy
Antihypertensive: ACE inhibitor	NDC	amlodipine-benazepril	548685782	≥1 fill ≤12 months pror to initaiton of therapy
Antihypertensive: ACE inhibitor	NDC	amlodipine-benazepril	548685782	≥1 fill ≤12 months pror to initaiton of therapy
Antihypertensive: ACE inhibitor	NDC	amlodipine-benazepril	548685782	≥1 fill ≤12 months pror to initaiton of therapy
Antihypertensive: ACE inhibitor	NDC	amlodipine-benazepril	548685792	≥1 fill ≤12 months pror to initaiton of therapy
Antihypertensive: ACE inhibitor	NDC	amlodipine-benazepril	548685792	≥1 fill ≤12 months pror to initaiton of therapy
Antihypertensive: ACE inhibitor	NDC	amlodipine-benazepril	548685792	≥1 fill ≤12 months pror to initaiton of therapy
Antihypertensive: ACE inhibitor	NDC	amlodipine-benazepril	548685793	≥1 fill ≤12 months pror to initaiton of therapy
Antihypertensive: ACE inhibitor	NDC	amlodipine-benazepril	548685793	≥1 fill ≤12 months pror to initaiton of therapy
Antihypertensive: ACE inhibitor	NDC	amlodipine-benazepril	548686297	≥1 fill ≤12 months pror to initaiton of therapy
Antihypertensive: ACE inhibitor	NDC	Lotensin	550452201	≥1 fill ≤12 months pror to initaiton of therapy
Antihypertensive: ACE inhibitor	NDC	Lotensin	550452201	≥1 fill ≤12 months pror to initaiton of therapy
Antihypertensive: ACE inhibitor	NDC	amlodipine-benazepril	551110338	≥1 fill ≤12 months pror to initaiton of therapy
Antihypertensive: ACE inhibitor	NDC	amlodipine-benazepril	551110339	≥1 fill ≤12 months pror to initaiton of therapy
Antihypertensive: ACE inhibitor	NDC	amlodipine-benazepril	551110339	≥1 fill ≤12 months pror to initaiton of therapy
Antihypertensive: ACE inhibitor	NDC	amlodipine-benazepril	551110340	≥1 fill ≤12 months pror to initaiton of therapy
Antihypertensive: ACE inhibitor	NDC	amlodipine-benazepril	551110340	≥1 fill ≤12 months pror to initaiton of therapy
Antihypertensive: ACE inhibitor	NDC	amlodipine-benazepril	551110341	≥1 fill ≤12 months pror to initaiton of therapy
Antihypertensive: ACE inhibitor	NDC	amlodipine-benazepril	551110341	≥1 fill ≤12 months pror to initaiton of therapy
Antihypertensive: ACE inhibitor	NDC	amlodipine-benazepril	551110586	≥1 fill ≤12 months pror to initaiton of therapy
Antihypertensive: ACE inhibitor	NDC	amlodipine-benazepril	551110587	≥1 fill ≤12 months pror to initaiton of therapy
Antihypertensive: ACE inhibitor	NDC	Lotensin	551751442	≥1 fill ≤12 months pror to initaiton of therapy
Antihypertensive: ACE inhibitor	NDC	Lotensin	551751442	≥1 fill ≤12 months pror to initaiton of therapy
Antihypertensive: ACE inhibitor	NDC	Lotensin	552890086	≥1 fill ≤12 months pror to initaiton of therapy
Antihypertensive: ACE inhibitor	NDC	Lotensin	552890086	≥1 fill ≤12 months pror to initaiton of therapy
Antihypertensive: ACE inhibitor	NDC	Lotensin	552890109	≥1 fill ≤12 months pror to initaiton of therapy
Antihypertensive: ACE inhibitor	NDC	Lotensin	552890109	≥1 fill ≤12 months pror to initaiton of therapy
Antihypertensive: ACE inhibitor	NDC	Lotensin	552890109	≥1 fill ≤12 months pror to initaiton of therapy
Antihypertensive: ACE inhibitor	NDC	Lotensin	552890109	≥1 fill ≤12 months pror to initaiton of therapy
Antihypertensive: ACE inhibitor	NDC	benazepril	552890963	≥1 fill ≤12 months pror to initaiton of therapy
Antihypertensive: ACE inhibitor	NDC	benazepril	552890963	≥1 fill ≤12 months pror to initaiton of therapy
Antihypertensive: ACE inhibitor	NDC	amlodipine-benazepril	557000011	≥1 fill ≤12 months pror to initaiton of therapy
Antihypertensive: ACE inhibitor	NDC	amlodipine-benazepril	557000011	≥1 fill ≤12 months pror to initaiton of therapy
Antihypertensive: ACE inhibitor	NDC	amlodipine-benazepril	557000011	≥1 fill ≤12 months pror to initaiton of therapy
Antihypertensive: ACE inhibitor	NDC	amlodipine-benazepril	557000012	≥1 fill ≤12 months pror to initaiton of therapy
Antihypertensive: ACE inhibitor	NDC	amlodipine-benazepril	557000012	≥1 fill ≤12 months pror to initaiton of therapy
Antihypertensive: ACE inhibitor	NDC	amlodipine-benazepril	557000012	≥1 fill ≤12 months pror to initaiton of therapy
Antihypertensive: ACE inhibitor	NDC	amlodipine-benazepril	557000269	≥1 fill ≤12 months pror to initaiton of therapy
Antihypertensive: ACE inhibitor	NDC	amlodipine-benazepril	557000285	≥1 fill ≤12 months pror to initaiton of therapy
Antihypertensive: ACE inhibitor	NDC	benazepril	557000290	≥1 fill ≤12 months pror to initaiton of therapy
Antihypertensive: ACE inhibitor	NDC	benazepril	557000290	≥1 fill ≤12 months pror to initaiton of therapy
Antihypertensive: ACE inhibitor	NDC	benazepril	557000290	≥1 fill ≤12 months pror to initaiton of therapy
Antihypertensive: ACE inhibitor	NDC	benazepril	557000290	≥1 fill ≤12 months pror to initaiton of therapy
Antihypertensive: ACE inhibitor	NDC	benazepril	557000291	≥1 fill ≤12 months pror to initaiton of therapy
Antihypertensive: ACE inhibitor	NDC	benazepril	557000291	≥1 fill ≤12 months pror to initaiton of therapy
Antihypertensive: ACE inhibitor	NDC	benazepril	557000291	≥1 fill ≤12 months pror to initaiton of therapy
Antihypertensive: ACE inhibitor	NDC	benazepril	557000291	≥1 fill ≤12 months pror to initaiton of therapy
Antihypertensive: ACE inhibitor	NDC	benazepril	557000317	≥1 fill ≤12 months pror to initaiton of therapy
Antihypertensive: ACE inhibitor	NDC	benazepril	557000317	≥1 fill ≤12 months pror to initaiton of therapy
Antihypertensive: ACE inhibitor	NDC	benazepril	558870223	≥1 fill ≤12 months pror to initaiton of therapy
Antihypertensive: ACE inhibitor	NDC	benazepril	558870223	≥1 fill ≤12 months pror to initaiton of therapy
Antihypertensive: ACE inhibitor	NDC	benazepril	558870322	≥1 fill ≤12 months pror to initaiton of therapy
Antihypertensive: ACE inhibitor	NDC	benazepril	558870322	≥1 fill ≤12 months pror to initaiton of therapy
Antihypertensive: ACE inhibitor	NDC	amlodipine-benazepril	572370142	≥1 fill ≤12 months pror to initaiton of therapy
Antihypertensive: ACE inhibitor	NDC	amlodipine-benazepril	572370143	≥1 fill ≤12 months pror to initaiton of therapy
Antihypertensive: ACE inhibitor	NDC	amlodipine-benazepril	572370143	≥1 fill ≤12 months pror to initaiton of therapy
Antihypertensive: ACE inhibitor	NDC	amlodipine-benazepril	572370144	≥1 fill ≤12 months pror to initaiton of therapy
Antihypertensive: ACE inhibitor	NDC	amlodipine-benazepril	572370144	≥1 fill ≤12 months pror to initaiton of therapy
Antihypertensive: ACE inhibitor	NDC	amlodipine-benazepril	572370145	≥1 fill ≤12 months pror to initaiton of therapy
Antihypertensive: ACE inhibitor	NDC	amlodipine-benazepril	572370145	≥1 fill ≤12 months pror to initaiton of therapy
Antihypertensive: ACE inhibitor	NDC	amlodipine-benazepril	572370146	≥1 fill ≤12 months pror to initaiton of therapy
Antihypertensive: ACE inhibitor	NDC	amlodipine-benazepril	572370146	≥1 fill ≤12 months pror to initaiton of therapy
Antihypertensive: ACE inhibitor	NDC	amlodipine-benazepril	572370147	≥1 fill ≤12 months pror to initaiton of therapy
Antihypertensive: ACE inhibitor	NDC	amlodipine-benazepril	572370147	≥1 fill ≤12 months pror to initaiton of therapy
Antihypertensive: ACE inhibitor	NDC	benazepril-hydrochlorothiazide	580160065	≥1 fill ≤12 months pror to initaiton of therapy
Antihypertensive: ACE inhibitor	NDC	benazepril-hydrochlorothiazide	580160065	≥1 fill ≤12 months pror to initaiton of therapy
Antihypertensive: ACE inhibitor	NDC	benazepril-hydrochlorothiazide	580160065	≥1 fill ≤12 months pror to initaiton of therapy
Antihypertensive: ACE inhibitor	NDC	benazepril-hydrochlorothiazide	580160065	≥1 fill ≤12 months pror to initaiton of therapy
Antihypertensive: ACE inhibitor	NDC	benazepril-hydrochlorothiazide	580160065	≥1 fill ≤12 months pror to initaiton of therapy
Antihypertensive: ACE inhibitor	NDC	benazepril-hydrochlorothiazide	580160065	≥1 fill ≤12 months pror to initaiton of therapy
Antihypertensive: ACE inhibitor	NDC	benazepril-hydrochlorothiazide	580160065	≥1 fill ≤12 months pror to initaiton of therapy
Antihypertensive: ACE inhibitor	NDC	benazepril-hydrochlorothiazide	580160065	≥1 fill ≤12 months pror to initaiton of therapy
Antihypertensive: ACE inhibitor	NDC	Lotensin	580160420	≥1 fill ≤12 months pror to initaiton of therapy
Antihypertensive: ACE inhibitor	NDC	Lotensin	580160420	≥1 fill ≤12 months pror to initaiton of therapy
Antihypertensive: ACE inhibitor	NDC	Lotensin	580160420	≥1 fill ≤12 months pror to initaiton of therapy
Antihypertensive: ACE inhibitor	NDC	Lotensin	580160420	≥1 fill ≤12 months pror to initaiton of therapy
Antihypertensive: ACE inhibitor	NDC	Lotensin	580160420	≥1 fill ≤12 months pror to initaiton of therapy
Antihypertensive: ACE inhibitor	NDC	Lotensin	580160420	≥1 fill ≤12 months pror to initaiton of therapy
Antihypertensive: ACE inhibitor	NDC	Lotensin	580160420	≥1 fill ≤12 months pror to initaiton of therapy
Antihypertensive: ACE inhibitor	NDC	Lotensin	580160420	≥1 fill ≤12 months pror to initaiton of therapy
Antihypertensive: ACE inhibitor	NDC	Lotensin	580160420	≥1 fill ≤12 months pror to initaiton of therapy
Antihypertensive: ACE inhibitor	NDC	Lotensin	580160420	≥1 fill ≤12 months pror to initaiton of therapy
Antihypertensive: ACE inhibitor	NDC	Lotensin	580160685	≥1 fill ≤12 months pror to initaiton of therapy
Antihypertensive: ACE inhibitor	NDC	Lotensin	580160685	≥1 fill ≤12 months pror to initaiton of therapy
Antihypertensive: ACE inhibitor	NDC	Lotensin	580160685	≥1 fill ≤12 months pror to initaiton of therapy
Antihypertensive: ACE inhibitor	NDC	Lotensin	580160685	≥1 fill ≤12 months pror to initaiton of therapy
Antihypertensive: ACE inhibitor	NDC	Lotensin	580160685	≥1 fill ≤12 months pror to initaiton of therapy
Antihypertensive: ACE inhibitor	NDC	Lotensin	580160685	≥1 fill ≤12 months pror to initaiton of therapy
Antihypertensive: ACE inhibitor	NDC	Lotensin	580160685	≥1 fill ≤12 months pror to initaiton of therapy
Antihypertensive: ACE inhibitor	NDC	Lotensin	580160685	≥1 fill ≤12 months pror to initaiton of therapy
Antihypertensive: ACE inhibitor	NDC	Lotensin	580160685	≥1 fill ≤12 months pror to initaiton of therapy
Antihypertensive: ACE inhibitor	NDC	Lotensin	580160685	≥1 fill ≤12 months pror to initaiton of therapy
Antihypertensive: ACE inhibitor	NDC	Lotensin	580160686	≥1 fill ≤12 months pror to initaiton of therapy
Antihypertensive: ACE inhibitor	NDC	Lotensin	580160686	≥1 fill ≤12 months pror to initaiton of therapy
Antihypertensive: ACE inhibitor	NDC	Lotensin	580160686	≥1 fill ≤12 months pror to initaiton of therapy
Antihypertensive: ACE inhibitor	NDC	Lotensin	580160686	≥1 fill ≤12 months pror to initaiton of therapy
Antihypertensive: ACE inhibitor	NDC	Lotensin	580160686	≥1 fill ≤12 months pror to initaiton of therapy
Antihypertensive: ACE inhibitor	NDC	Lotensin	580160686	≥1 fill ≤12 months pror to initaiton of therapy
Antihypertensive: ACE inhibitor	NDC	Lotensin	580160686	≥1 fill ≤12 months pror to initaiton of therapy
Antihypertensive: ACE inhibitor	NDC	Lotensin	580160686	≥1 fill ≤12 months pror to initaiton of therapy
Antihypertensive: ACE inhibitor	NDC	Lotensin	580160686	≥1 fill ≤12 months pror to initaiton of therapy
Antihypertensive: ACE inhibitor	NDC	Lotensin	580160686	≥1 fill ≤12 months pror to initaiton of therapy
Antihypertensive: ACE inhibitor	NDC	benazepril	581770341	≥1 fill ≤12 months pror to initaiton of therapy
Antihypertensive: ACE inhibitor	NDC	benazepril	581770341	≥1 fill ≤12 months pror to initaiton of therapy
Antihypertensive: ACE inhibitor	NDC	benazepril	581770342	≥1 fill ≤12 months pror to initaiton of therapy
Antihypertensive: ACE inhibitor	NDC	benazepril	581770342	≥1 fill ≤12 months pror to initaiton of therapy
Antihypertensive: ACE inhibitor	NDC	benazepril	581770342	≥1 fill ≤12 months pror to initaiton of therapy
Antihypertensive: ACE inhibitor	NDC	benazepril	581770342	≥1 fill ≤12 months pror to initaiton of therapy
Antihypertensive: ACE inhibitor	NDC	benazepril	581770343	≥1 fill ≤12 months pror to initaiton of therapy
Antihypertensive: ACE inhibitor	NDC	benazepril	581770343	≥1 fill ≤12 months pror to initaiton of therapy
Antihypertensive: ACE inhibitor	NDC	benazepril	581770343	≥1 fill ≤12 months pror to initaiton of therapy
Antihypertensive: ACE inhibitor	NDC	benazepril	581770343	≥1 fill ≤12 months pror to initaiton of therapy
Antihypertensive: ACE inhibitor	NDC	benazepril	581770344	≥1 fill ≤12 months pror to initaiton of therapy
Antihypertensive: ACE inhibitor	NDC	benazepril	581770344	≥1 fill ≤12 months pror to initaiton of therapy
Antihypertensive: ACE inhibitor	NDC	benazepril	581770344	≥1 fill ≤12 months pror to initaiton of therapy
Antihypertensive: ACE inhibitor	NDC	benazepril	581770344	≥1 fill ≤12 months pror to initaiton of therapy
Antihypertensive: ACE inhibitor	NDC	benazepril	597623146	≥1 fill ≤12 months pror to initaiton of therapy
Antihypertensive: ACE inhibitor	NDC	benazepril	597623146	≥1 fill ≤12 months pror to initaiton of therapy
Antihypertensive: ACE inhibitor	NDC	benazepril	597623146	≥1 fill ≤12 months pror to initaiton of therapy
Antihypertensive: ACE inhibitor	NDC	benazepril	597623146	≥1 fill ≤12 months pror to initaiton of therapy
Antihypertensive: ACE inhibitor	NDC	benazepril	597623147	≥1 fill ≤12 months pror to initaiton of therapy
Antihypertensive: ACE inhibitor	NDC	benazepril	597623147	≥1 fill ≤12 months pror to initaiton of therapy
Antihypertensive: ACE inhibitor	NDC	benazepril	597623147	≥1 fill ≤12 months pror to initaiton of therapy
Antihypertensive: ACE inhibitor	NDC	benazepril	597623147	≥1 fill ≤12 months pror to initaiton of therapy
Antihypertensive: ACE inhibitor	NDC	benazepril	597623148	≥1 fill ≤12 months pror to initaiton of therapy
Antihypertensive: ACE inhibitor	NDC	benazepril	597623148	≥1 fill ≤12 months pror to initaiton of therapy
Antihypertensive: ACE inhibitor	NDC	benazepril	597623148	≥1 fill ≤12 months pror to initaiton of therapy
Antihypertensive: ACE inhibitor	NDC	benazepril	597623148	≥1 fill ≤12 months pror to initaiton of therapy
Antihypertensive: ACE inhibitor	NDC	benazepril	604290158	≥1 fill ≤12 months pror to initaiton of therapy
Antihypertensive: ACE inhibitor	NDC	benazepril	604290158	≥1 fill ≤12 months pror to initaiton of therapy
Antihypertensive: ACE inhibitor	NDC	benazepril	604290159	≥1 fill ≤12 months pror to initaiton of therapy
Antihypertensive: ACE inhibitor	NDC	benazepril	604290159	≥1 fill ≤12 months pror to initaiton of therapy
Antihypertensive: ACE inhibitor	NDC	benazepril	604290160	≥1 fill ≤12 months pror to initaiton of therapy
Antihypertensive: ACE inhibitor	NDC	benazepril	604290160	≥1 fill ≤12 months pror to initaiton of therapy
Antihypertensive: ACE inhibitor	NDC	benazepril	604290160	≥1 fill ≤12 months pror to initaiton of therapy
Antihypertensive: ACE inhibitor	NDC	benazepril	604290160	≥1 fill ≤12 months pror to initaiton of therapy
Antihypertensive: ACE inhibitor	NDC	benazepril	604290160	≥1 fill ≤12 months pror to initaiton of therapy
Antihypertensive: ACE inhibitor	NDC	benazepril	604290160	≥1 fill ≤12 months pror to initaiton of therapy
Antihypertensive: ACE inhibitor	NDC	benazepril	604290160	≥1 fill ≤12 months pror to initaiton of therapy
Antihypertensive: ACE inhibitor	NDC	benazepril	604290160	≥1 fill ≤12 months pror to initaiton of therapy
Antihypertensive: ACE inhibitor	NDC	benazepril-hydrochlorothiazide	604290403	≥1 fill ≤12 months pror to initaiton of therapy
Antihypertensive: ACE inhibitor	NDC	benazepril-hydrochlorothiazide	604290403	≥1 fill ≤12 months pror to initaiton of therapy
Antihypertensive: ACE inhibitor	NDC	benazepril-hydrochlorothiazide	604290404	≥1 fill ≤12 months pror to initaiton of therapy
Antihypertensive: ACE inhibitor	NDC	benazepril-hydrochlorothiazide	604290404	≥1 fill ≤12 months pror to initaiton of therapy
Antihypertensive: ACE inhibitor	NDC	benazepril-hydrochlorothiazide	604290405	≥1 fill ≤12 months pror to initaiton of therapy
Antihypertensive: ACE inhibitor	NDC	benazepril-hydrochlorothiazide	604290405	≥1 fill ≤12 months pror to initaiton of therapy
Antihypertensive: ACE inhibitor	NDC	benazepril-hydrochlorothiazide	604290406	≥1 fill ≤12 months pror to initaiton of therapy
Antihypertensive: ACE inhibitor	NDC	benazepril-hydrochlorothiazide	604290406	≥1 fill ≤12 months pror to initaiton of therapy
Antihypertensive: ACE inhibitor	NDC	benazepril-hydrochlorothiazide	605050261	≥1 fill ≤12 months pror to initaiton of therapy
Antihypertensive: ACE inhibitor	NDC	benazepril-hydrochlorothiazide	605050261	≥1 fill ≤12 months pror to initaiton of therapy
Antihypertensive: ACE inhibitor	NDC	benazepril-hydrochlorothiazide	605050262	≥1 fill ≤12 months pror to initaiton of therapy
Antihypertensive: ACE inhibitor	NDC	benazepril-hydrochlorothiazide	605050262	≥1 fill ≤12 months pror to initaiton of therapy
Antihypertensive: ACE inhibitor	NDC	benazepril-hydrochlorothiazide	605050263	≥1 fill ≤12 months pror to initaiton of therapy
Antihypertensive: ACE inhibitor	NDC	benazepril-hydrochlorothiazide	605050263	≥1 fill ≤12 months pror to initaiton of therapy
Antihypertensive: ACE inhibitor	NDC	benazepril-hydrochlorothiazide	605050264	≥1 fill ≤12 months pror to initaiton of therapy
Antihypertensive: ACE inhibitor	NDC	benazepril-hydrochlorothiazide	605050264	≥1 fill ≤12 months pror to initaiton of therapy
Antihypertensive: ACE inhibitor	NDC	benazepril	605050265	≥1 fill ≤12 months pror to initaiton of therapy
Antihypertensive: ACE inhibitor	NDC	benazepril	605050265	≥1 fill ≤12 months pror to initaiton of therapy
Antihypertensive: ACE inhibitor	NDC	benazepril	605050266	≥1 fill ≤12 months pror to initaiton of therapy
Antihypertensive: ACE inhibitor	NDC	benazepril	605050266	≥1 fill ≤12 months pror to initaiton of therapy
Antihypertensive: ACE inhibitor	NDC	benazepril	605050266	≥1 fill ≤12 months pror to initaiton of therapy
Antihypertensive: ACE inhibitor	NDC	benazepril	605050266	≥1 fill ≤12 months pror to initaiton of therapy
Antihypertensive: ACE inhibitor	NDC	benazepril	605050267	≥1 fill ≤12 months pror to initaiton of therapy
Antihypertensive: ACE inhibitor	NDC	benazepril	605050267	≥1 fill ≤12 months pror to initaiton of therapy
Antihypertensive: ACE inhibitor	NDC	benazepril	605050267	≥1 fill ≤12 months pror to initaiton of therapy
Antihypertensive: ACE inhibitor	NDC	benazepril	605050267	≥1 fill ≤12 months pror to initaiton of therapy
Antihypertensive: ACE inhibitor	NDC	benazepril	605050268	≥1 fill ≤12 months pror to initaiton of therapy
Antihypertensive: ACE inhibitor	NDC	benazepril	605050268	≥1 fill ≤12 months pror to initaiton of therapy
Antihypertensive: ACE inhibitor	NDC	benazepril	605050268	≥1 fill ≤12 months pror to initaiton of therapy
Antihypertensive: ACE inhibitor	NDC	benazepril	605050268	≥1 fill ≤12 months pror to initaiton of therapy
Antihypertensive: ACE inhibitor	NDC	benazepril	607600081	≥1 fill ≤12 months pror to initaiton of therapy
Antihypertensive: ACE inhibitor	NDC	benazepril	607600081	≥1 fill ≤12 months pror to initaiton of therapy
Antihypertensive: ACE inhibitor	NDC	benazepril	607600351	≥1 fill ≤12 months pror to initaiton of therapy
Antihypertensive: ACE inhibitor	NDC	benazepril	607600351	≥1 fill ≤12 months pror to initaiton of therapy
Antihypertensive: ACE inhibitor	NDC	benazepril	607600352	≥1 fill ≤12 months pror to initaiton of therapy
Antihypertensive: ACE inhibitor	NDC	benazepril	607600352	≥1 fill ≤12 months pror to initaiton of therapy
Antihypertensive: ACE inhibitor	NDC	benazepril	619190280	≥1 fill ≤12 months pror to initaiton of therapy
Antihypertensive: ACE inhibitor	NDC	benazepril	619190280	≥1 fill ≤12 months pror to initaiton of therapy
Antihypertensive: ACE inhibitor	NDC	benazepril	619190280	≥1 fill ≤12 months pror to initaiton of therapy
Antihypertensive: ACE inhibitor	NDC	benazepril	619190280	≥1 fill ≤12 months pror to initaiton of therapy
Antihypertensive: ACE inhibitor	NDC	benazepril	619190739	≥1 fill ≤12 months pror to initaiton of therapy
Antihypertensive: ACE inhibitor	NDC	benazepril	619190739	≥1 fill ≤12 months pror to initaiton of therapy
Antihypertensive: ACE inhibitor	NDC	amlodipine-benazepril	619190852	≥1 fill ≤12 months pror to initaiton of therapy
Antihypertensive: ACE inhibitor	NDC	benazepril	620370516	≥1 fill ≤12 months pror to initaiton of therapy
Antihypertensive: ACE inhibitor	NDC	benazepril	620370516	≥1 fill ≤12 months pror to initaiton of therapy
Antihypertensive: ACE inhibitor	NDC	benazepril	620370517	≥1 fill ≤12 months pror to initaiton of therapy
Antihypertensive: ACE inhibitor	NDC	benazepril	620370517	≥1 fill ≤12 months pror to initaiton of therapy
Antihypertensive: ACE inhibitor	NDC	benazepril	620370518	≥1 fill ≤12 months pror to initaiton of therapy
Antihypertensive: ACE inhibitor	NDC	benazepril	620370518	≥1 fill ≤12 months pror to initaiton of therapy
Antihypertensive: ACE inhibitor	NDC	benazepril	620370519	≥1 fill ≤12 months pror to initaiton of therapy
Antihypertensive: ACE inhibitor	NDC	benazepril	620370519	≥1 fill ≤12 months pror to initaiton of therapy
Antihypertensive: ACE inhibitor	NDC	benazepril-hydrochlorothiazide	620370756	≥1 fill ≤12 months pror to initaiton of therapy
Antihypertensive: ACE inhibitor	NDC	benazepril-hydrochlorothiazide	620370756	≥1 fill ≤12 months pror to initaiton of therapy
Antihypertensive: ACE inhibitor	NDC	benazepril-hydrochlorothiazide	620370757	≥1 fill ≤12 months pror to initaiton of therapy
Antihypertensive: ACE inhibitor	NDC	benazepril-hydrochlorothiazide	620370757	≥1 fill ≤12 months pror to initaiton of therapy
Antihypertensive: ACE inhibitor	NDC	benazepril-hydrochlorothiazide	620370758	≥1 fill ≤12 months pror to initaiton of therapy
Antihypertensive: ACE inhibitor	NDC	benazepril-hydrochlorothiazide	620370758	≥1 fill ≤12 months pror to initaiton of therapy
Antihypertensive: ACE inhibitor	NDC	benazepril-hydrochlorothiazide	620370759	≥1 fill ≤12 months pror to initaiton of therapy
Antihypertensive: ACE inhibitor	NDC	benazepril-hydrochlorothiazide	620370759	≥1 fill ≤12 months pror to initaiton of therapy
Antihypertensive: ACE inhibitor	NDC	amlodipine-benazepril	631870370	≥1 fill ≤12 months pror to initaiton of therapy
Antihypertensive: ACE inhibitor	NDC	benazepril	631870393	≥1 fill ≤12 months pror to initaiton of therapy
Antihypertensive: ACE inhibitor	NDC	benazepril	631870393	≥1 fill ≤12 months pror to initaiton of therapy
Antihypertensive: ACE inhibitor	NDC	benazepril	631870393	≥1 fill ≤12 months pror to initaiton of therapy
Antihypertensive: ACE inhibitor	NDC	benazepril	631870393	≥1 fill ≤12 months pror to initaiton of therapy
Antihypertensive: ACE inhibitor	NDC	benazepril	631870906	≥1 fill ≤12 months pror to initaiton of therapy
Antihypertensive: ACE inhibitor	NDC	benazepril	631870906	≥1 fill ≤12 months pror to initaiton of therapy
Antihypertensive: ACE inhibitor	NDC	benazepril	631870906	≥1 fill ≤12 months pror to initaiton of therapy
Antihypertensive: ACE inhibitor	NDC	benazepril	631870906	≥1 fill ≤12 months pror to initaiton of therapy
Antihypertensive: ACE inhibitor	NDC	benazepril-hydrochlorothiazide	633040155	≥1 fill ≤12 months pror to initaiton of therapy
Antihypertensive: ACE inhibitor	NDC	benazepril-hydrochlorothiazide	633040155	≥1 fill ≤12 months pror to initaiton of therapy
Antihypertensive: ACE inhibitor	NDC	benazepril-hydrochlorothiazide	633040156	≥1 fill ≤12 months pror to initaiton of therapy
Antihypertensive: ACE inhibitor	NDC	benazepril-hydrochlorothiazide	633040156	≥1 fill ≤12 months pror to initaiton of therapy
Antihypertensive: ACE inhibitor	NDC	benazepril-hydrochlorothiazide	633040157	≥1 fill ≤12 months pror to initaiton of therapy
Antihypertensive: ACE inhibitor	NDC	benazepril-hydrochlorothiazide	633040157	≥1 fill ≤12 months pror to initaiton of therapy
Antihypertensive: ACE inhibitor	NDC	benazepril	633040337	≥1 fill ≤12 months pror to initaiton of therapy
Antihypertensive: ACE inhibitor	NDC	benazepril	633040337	≥1 fill ≤12 months pror to initaiton of therapy
Antihypertensive: ACE inhibitor	NDC	benazepril	633040338	≥1 fill ≤12 months pror to initaiton of therapy
Antihypertensive: ACE inhibitor	NDC	benazepril	633040338	≥1 fill ≤12 months pror to initaiton of therapy
Antihypertensive: ACE inhibitor	NDC	benazepril	633040338	≥1 fill ≤12 months pror to initaiton of therapy
Antihypertensive: ACE inhibitor	NDC	benazepril	633040338	≥1 fill ≤12 months pror to initaiton of therapy
Antihypertensive: ACE inhibitor	NDC	benazepril	633040339	≥1 fill ≤12 months pror to initaiton of therapy
Antihypertensive: ACE inhibitor	NDC	benazepril	633040339	≥1 fill ≤12 months pror to initaiton of therapy
Antihypertensive: ACE inhibitor	NDC	benazepril	633040339	≥1 fill ≤12 months pror to initaiton of therapy
Antihypertensive: ACE inhibitor	NDC	benazepril	633040339	≥1 fill ≤12 months pror to initaiton of therapy
Antihypertensive: ACE inhibitor	NDC	benazepril	633040340	≥1 fill ≤12 months pror to initaiton of therapy
Antihypertensive: ACE inhibitor	NDC	benazepril	633040340	≥1 fill ≤12 months pror to initaiton of therapy
Antihypertensive: ACE inhibitor	NDC	benazepril	633040340	≥1 fill ≤12 months pror to initaiton of therapy
Antihypertensive: ACE inhibitor	NDC	benazepril	633040340	≥1 fill ≤12 months pror to initaiton of therapy
Antihypertensive: ACE inhibitor	NDC	benazepril	633040736	≥1 fill ≤12 months pror to initaiton of therapy
Antihypertensive: ACE inhibitor	NDC	benazepril	633040736	≥1 fill ≤12 months pror to initaiton of therapy
Antihypertensive: ACE inhibitor	NDC	benazepril	633040736	≥1 fill ≤12 months pror to initaiton of therapy
Antihypertensive: ACE inhibitor	NDC	benazepril	633040736	≥1 fill ≤12 months pror to initaiton of therapy
Antihypertensive: ACE inhibitor	NDC	benazepril	633040736	≥1 fill ≤12 months pror to initaiton of therapy
Antihypertensive: ACE inhibitor	NDC	benazepril	633040736	≥1 fill ≤12 months pror to initaiton of therapy
Antihypertensive: ACE inhibitor	NDC	benazepril	633040737	≥1 fill ≤12 months pror to initaiton of therapy
Antihypertensive: ACE inhibitor	NDC	benazepril	633040737	≥1 fill ≤12 months pror to initaiton of therapy
Antihypertensive: ACE inhibitor	NDC	benazepril	633040737	≥1 fill ≤12 months pror to initaiton of therapy
Antihypertensive: ACE inhibitor	NDC	benazepril	633040737	≥1 fill ≤12 months pror to initaiton of therapy
Antihypertensive: ACE inhibitor	NDC	benazepril	633040737	≥1 fill ≤12 months pror to initaiton of therapy
Antihypertensive: ACE inhibitor	NDC	benazepril	633040737	≥1 fill ≤12 months pror to initaiton of therapy
Antihypertensive: ACE inhibitor	NDC	benazepril	633040738	≥1 fill ≤12 months pror to initaiton of therapy
Antihypertensive: ACE inhibitor	NDC	benazepril	633040738	≥1 fill ≤12 months pror to initaiton of therapy
Antihypertensive: ACE inhibitor	NDC	benazepril	633040738	≥1 fill ≤12 months pror to initaiton of therapy
Antihypertensive: ACE inhibitor	NDC	benazepril	633040738	≥1 fill ≤12 months pror to initaiton of therapy
Antihypertensive: ACE inhibitor	NDC	benazepril	633040738	≥1 fill ≤12 months pror to initaiton of therapy
Antihypertensive: ACE inhibitor	NDC	benazepril	633040738	≥1 fill ≤12 months pror to initaiton of therapy
Antihypertensive: ACE inhibitor	NDC	benazepril	633040739	≥1 fill ≤12 months pror to initaiton of therapy
Antihypertensive: ACE inhibitor	NDC	benazepril	633040739	≥1 fill ≤12 months pror to initaiton of therapy
Antihypertensive: ACE inhibitor	NDC	benazepril	633040739	≥1 fill ≤12 months pror to initaiton of therapy
Antihypertensive: ACE inhibitor	NDC	benazepril	633040739	≥1 fill ≤12 months pror to initaiton of therapy
Antihypertensive: ACE inhibitor	NDC	benazepril	633040739	≥1 fill ≤12 months pror to initaiton of therapy
Antihypertensive: ACE inhibitor	NDC	benazepril	633040739	≥1 fill ≤12 months pror to initaiton of therapy
Antihypertensive: ACE inhibitor	NDC	amlodipine-benazepril	636291454	≥1 fill ≤12 months pror to initaiton of therapy
Antihypertensive: ACE inhibitor	NDC	benazepril	636291728	≥1 fill ≤12 months pror to initaiton of therapy
Antihypertensive: ACE inhibitor	NDC	benazepril	636291728	≥1 fill ≤12 months pror to initaiton of therapy
Antihypertensive: ACE inhibitor	NDC	benazepril	636291728	≥1 fill ≤12 months pror to initaiton of therapy
Antihypertensive: ACE inhibitor	NDC	benazepril	636291728	≥1 fill ≤12 months pror to initaiton of therapy
Antihypertensive: ACE inhibitor	NDC	benazepril	636291728	≥1 fill ≤12 months pror to initaiton of therapy
Antihypertensive: ACE inhibitor	NDC	benazepril	636291728	≥1 fill ≤12 months pror to initaiton of therapy
Antihypertensive: ACE inhibitor	NDC	benazepril-hydrochlorothiazide	636291809	≥1 fill ≤12 months pror to initaiton of therapy
Antihypertensive: ACE inhibitor	NDC	benazepril-hydrochlorothiazide	636291809	≥1 fill ≤12 months pror to initaiton of therapy
Antihypertensive: ACE inhibitor	NDC	benazepril-hydrochlorothiazide	636291809	≥1 fill ≤12 months pror to initaiton of therapy
Antihypertensive: ACE inhibitor	NDC	benazepril-hydrochlorothiazide	636291809	≥1 fill ≤12 months pror to initaiton of therapy
Antihypertensive: ACE inhibitor	NDC	benazepril-hydrochlorothiazide	636291809	≥1 fill ≤12 months pror to initaiton of therapy
Antihypertensive: ACE inhibitor	NDC	benazepril-hydrochlorothiazide	636291809	≥1 fill ≤12 months pror to initaiton of therapy
Antihypertensive: ACE inhibitor	NDC	benazepril	636292672	≥1 fill ≤12 months pror to initaiton of therapy
Antihypertensive: ACE inhibitor	NDC	benazepril	636292672	≥1 fill ≤12 months pror to initaiton of therapy
Antihypertensive: ACE inhibitor	NDC	benazepril	636292672	≥1 fill ≤12 months pror to initaiton of therapy
Antihypertensive: ACE inhibitor	NDC	benazepril	636292672	≥1 fill ≤12 months pror to initaiton of therapy
Antihypertensive: ACE inhibitor	NDC	benazepril-hydrochlorothiazide	636292680	≥1 fill ≤12 months pror to initaiton of therapy
Antihypertensive: ACE inhibitor	NDC	benazepril-hydrochlorothiazide	636292680	≥1 fill ≤12 months pror to initaiton of therapy
Antihypertensive: ACE inhibitor	NDC	benazepril-hydrochlorothiazide	636292680	≥1 fill ≤12 months pror to initaiton of therapy
Antihypertensive: ACE inhibitor	NDC	benazepril-hydrochlorothiazide	636292680	≥1 fill ≤12 months pror to initaiton of therapy
Antihypertensive: ACE inhibitor	NDC	benazepril-hydrochlorothiazide	636292680	≥1 fill ≤12 months pror to initaiton of therapy
Antihypertensive: ACE inhibitor	NDC	benazepril-hydrochlorothiazide	636292680	≥1 fill ≤12 months pror to initaiton of therapy
Antihypertensive: ACE inhibitor	NDC	benazepril	636292923	≥1 fill ≤12 months pror to initaiton of therapy
Antihypertensive: ACE inhibitor	NDC	benazepril	636292923	≥1 fill ≤12 months pror to initaiton of therapy
Antihypertensive: ACE inhibitor	NDC	benazepril	636292923	≥1 fill ≤12 months pror to initaiton of therapy
Antihypertensive: ACE inhibitor	NDC	benazepril	636292923	≥1 fill ≤12 months pror to initaiton of therapy
Antihypertensive: ACE inhibitor	NDC	benazepril	638741123	≥1 fill ≤12 months pror to initaiton of therapy
Antihypertensive: ACE inhibitor	NDC	benazepril	638741123	≥1 fill ≤12 months pror to initaiton of therapy
Antihypertensive: ACE inhibitor	NDC	benazepril-hydrochlorothiazide	649800194	≥1 fill ≤12 months pror to initaiton of therapy
Antihypertensive: ACE inhibitor	NDC	benazepril-hydrochlorothiazide	649800194	≥1 fill ≤12 months pror to initaiton of therapy
Antihypertensive: ACE inhibitor	NDC	benazepril-hydrochlorothiazide	649800195	≥1 fill ≤12 months pror to initaiton of therapy
Antihypertensive: ACE inhibitor	NDC	benazepril-hydrochlorothiazide	649800195	≥1 fill ≤12 months pror to initaiton of therapy
Antihypertensive: ACE inhibitor	NDC	benazepril-hydrochlorothiazide	649800196	≥1 fill ≤12 months pror to initaiton of therapy
Antihypertensive: ACE inhibitor	NDC	benazepril-hydrochlorothiazide	649800196	≥1 fill ≤12 months pror to initaiton of therapy
Antihypertensive: ACE inhibitor	NDC	benazepril	651620751	≥1 fill ≤12 months pror to initaiton of therapy
Antihypertensive: ACE inhibitor	NDC	benazepril	651620751	≥1 fill ≤12 months pror to initaiton of therapy
Antihypertensive: ACE inhibitor	NDC	benazepril	651620751	≥1 fill ≤12 months pror to initaiton of therapy
Antihypertensive: ACE inhibitor	NDC	benazepril	651620751	≥1 fill ≤12 months pror to initaiton of therapy
Antihypertensive: ACE inhibitor	NDC	benazepril	651620752	≥1 fill ≤12 months pror to initaiton of therapy
Antihypertensive: ACE inhibitor	NDC	benazepril	651620752	≥1 fill ≤12 months pror to initaiton of therapy
Antihypertensive: ACE inhibitor	NDC	benazepril	651620752	≥1 fill ≤12 months pror to initaiton of therapy
Antihypertensive: ACE inhibitor	NDC	benazepril	651620752	≥1 fill ≤12 months pror to initaiton of therapy
Antihypertensive: ACE inhibitor	NDC	benazepril	651620753	≥1 fill ≤12 months pror to initaiton of therapy
Antihypertensive: ACE inhibitor	NDC	benazepril	651620753	≥1 fill ≤12 months pror to initaiton of therapy
Antihypertensive: ACE inhibitor	NDC	benazepril	651620753	≥1 fill ≤12 months pror to initaiton of therapy
Antihypertensive: ACE inhibitor	NDC	benazepril	651620753	≥1 fill ≤12 months pror to initaiton of therapy
Antihypertensive: ACE inhibitor	NDC	benazepril	651620754	≥1 fill ≤12 months pror to initaiton of therapy
Antihypertensive: ACE inhibitor	NDC	benazepril	651620754	≥1 fill ≤12 months pror to initaiton of therapy
Antihypertensive: ACE inhibitor	NDC	benazepril	651620754	≥1 fill ≤12 months pror to initaiton of therapy
Antihypertensive: ACE inhibitor	NDC	benazepril	651620754	≥1 fill ≤12 months pror to initaiton of therapy
Antihypertensive: ACE inhibitor	NDC	benazepril	658620116	≥1 fill ≤12 months pror to initaiton of therapy
Antihypertensive: ACE inhibitor	NDC	benazepril	658620116	≥1 fill ≤12 months pror to initaiton of therapy
Antihypertensive: ACE inhibitor	NDC	benazepril	658620117	≥1 fill ≤12 months pror to initaiton of therapy
Antihypertensive: ACE inhibitor	NDC	benazepril	658620117	≥1 fill ≤12 months pror to initaiton of therapy
Antihypertensive: ACE inhibitor	NDC	benazepril	658620118	≥1 fill ≤12 months pror to initaiton of therapy
Antihypertensive: ACE inhibitor	NDC	benazepril	658620118	≥1 fill ≤12 months pror to initaiton of therapy
Antihypertensive: ACE inhibitor	NDC	amlodipine-benazepril	658620582	≥1 fill ≤12 months pror to initaiton of therapy
Antihypertensive: ACE inhibitor	NDC	amlodipine-benazepril	658620582	≥1 fill ≤12 months pror to initaiton of therapy
Antihypertensive: ACE inhibitor	NDC	amlodipine-benazepril	658620583	≥1 fill ≤12 months pror to initaiton of therapy
Antihypertensive: ACE inhibitor	NDC	amlodipine-benazepril	658620583	≥1 fill ≤12 months pror to initaiton of therapy
Antihypertensive: ACE inhibitor	NDC	amlodipine-benazepril	658620584	≥1 fill ≤12 months pror to initaiton of therapy
Antihypertensive: ACE inhibitor	NDC	amlodipine-benazepril	658620584	≥1 fill ≤12 months pror to initaiton of therapy
Antihypertensive: ACE inhibitor	NDC	amlodipine-benazepril	658620585	≥1 fill ≤12 months pror to initaiton of therapy
Antihypertensive: ACE inhibitor	NDC	amlodipine-benazepril	658620585	≥1 fill ≤12 months pror to initaiton of therapy
Antihypertensive: ACE inhibitor	NDC	amlodipine-benazepril	658620586	≥1 fill ≤12 months pror to initaiton of therapy
Antihypertensive: ACE inhibitor	NDC	amlodipine-benazepril	658620586	≥1 fill ≤12 months pror to initaiton of therapy
Antihypertensive: ACE inhibitor	NDC	amlodipine-benazepril	658620587	≥1 fill ≤12 months pror to initaiton of therapy
Antihypertensive: ACE inhibitor	NDC	amlodipine-benazepril	658620587	≥1 fill ≤12 months pror to initaiton of therapy
Antihypertensive: ACE inhibitor	NDC	Lotensin	661160237	≥1 fill ≤12 months pror to initaiton of therapy
Antihypertensive: ACE inhibitor	NDC	Lotensin	661160237	≥1 fill ≤12 months pror to initaiton of therapy
Antihypertensive: ACE inhibitor	NDC	benazepril	663360124	≥1 fill ≤12 months pror to initaiton of therapy
Antihypertensive: ACE inhibitor	NDC	benazepril	663360124	≥1 fill ≤12 months pror to initaiton of therapy
Antihypertensive: ACE inhibitor	NDC	benazepril	663360232	≥1 fill ≤12 months pror to initaiton of therapy
Antihypertensive: ACE inhibitor	NDC	benazepril	663360232	≥1 fill ≤12 months pror to initaiton of therapy
Antihypertensive: ACE inhibitor	NDC	benazepril	663360691	≥1 fill ≤12 months pror to initaiton of therapy
Antihypertensive: ACE inhibitor	NDC	benazepril	663360691	≥1 fill ≤12 months pror to initaiton of therapy
Antihypertensive: ACE inhibitor	NDC	benazepril	663360773	≥1 fill ≤12 months pror to initaiton of therapy
Antihypertensive: ACE inhibitor	NDC	benazepril	663360773	≥1 fill ≤12 months pror to initaiton of therapy
Antihypertensive: ACE inhibitor	NDC	benazepril	672630257	≥1 fill ≤12 months pror to initaiton of therapy
Antihypertensive: ACE inhibitor	NDC	benazepril	672630257	≥1 fill ≤12 months pror to initaiton of therapy
Antihypertensive: ACE inhibitor	NDC	benazepril	672630304	≥1 fill ≤12 months pror to initaiton of therapy
Antihypertensive: ACE inhibitor	NDC	benazepril	672630304	≥1 fill ≤12 months pror to initaiton of therapy
Antihypertensive: ACE inhibitor	NDC	amlodipine-benazepril	680010130	≥1 fill ≤12 months pror to initaiton of therapy
Antihypertensive: ACE inhibitor	NDC	amlodipine-benazepril	680010131	≥1 fill ≤12 months pror to initaiton of therapy
Antihypertensive: ACE inhibitor	NDC	amlodipine-benazepril	680010132	≥1 fill ≤12 months pror to initaiton of therapy
Antihypertensive: ACE inhibitor	NDC	amlodipine-benazepril	680010133	≥1 fill ≤12 months pror to initaiton of therapy
Antihypertensive: ACE inhibitor	NDC	amlodipine-benazepril	680010134	≥1 fill ≤12 months pror to initaiton of therapy
Antihypertensive: ACE inhibitor	NDC	amlodipine-benazepril	680010135	≥1 fill ≤12 months pror to initaiton of therapy
Antihypertensive: ACE inhibitor	NDC	benazepril	680710026	≥1 fill ≤12 months pror to initaiton of therapy
Antihypertensive: ACE inhibitor	NDC	benazepril	680710026	≥1 fill ≤12 months pror to initaiton of therapy
Antihypertensive: ACE inhibitor	NDC	benazepril	680710026	≥1 fill ≤12 months pror to initaiton of therapy
Antihypertensive: ACE inhibitor	NDC	benazepril	680710026	≥1 fill ≤12 months pror to initaiton of therapy
Antihypertensive: ACE inhibitor	NDC	benazepril	680710026	≥1 fill ≤12 months pror to initaiton of therapy
Antihypertensive: ACE inhibitor	NDC	benazepril	680710026	≥1 fill ≤12 months pror to initaiton of therapy
Antihypertensive: ACE inhibitor	NDC	benazepril	680710146	≥1 fill ≤12 months pror to initaiton of therapy
Antihypertensive: ACE inhibitor	NDC	benazepril	680710146	≥1 fill ≤12 months pror to initaiton of therapy
Antihypertensive: ACE inhibitor	NDC	benazepril	680710146	≥1 fill ≤12 months pror to initaiton of therapy
Antihypertensive: ACE inhibitor	NDC	benazepril	680710146	≥1 fill ≤12 months pror to initaiton of therapy
Antihypertensive: ACE inhibitor	NDC	benazepril	680710146	≥1 fill ≤12 months pror to initaiton of therapy
Antihypertensive: ACE inhibitor	NDC	benazepril	680710146	≥1 fill ≤12 months pror to initaiton of therapy
Antihypertensive: ACE inhibitor	NDC	benazepril	680710146	≥1 fill ≤12 months pror to initaiton of therapy
Antihypertensive: ACE inhibitor	NDC	benazepril	680710146	≥1 fill ≤12 months pror to initaiton of therapy
Antihypertensive: ACE inhibitor	NDC	amlodipine-benazepril	680840349	≥1 fill ≤12 months pror to initaiton of therapy
Antihypertensive: ACE inhibitor	NDC	amlodipine-benazepril	680840349	≥1 fill ≤12 months pror to initaiton of therapy
Antihypertensive: ACE inhibitor	NDC	amlodipine-benazepril	680840350	≥1 fill ≤12 months pror to initaiton of therapy
Antihypertensive: ACE inhibitor	NDC	amlodipine-benazepril	680840350	≥1 fill ≤12 months pror to initaiton of therapy
Antihypertensive: ACE inhibitor	NDC	amlodipine-benazepril	680840351	≥1 fill ≤12 months pror to initaiton of therapy
Antihypertensive: ACE inhibitor	NDC	amlodipine-benazepril	680840351	≥1 fill ≤12 months pror to initaiton of therapy
Antihypertensive: ACE inhibitor	NDC	amlodipine-benazepril	680840726	≥1 fill ≤12 months pror to initaiton of therapy
Antihypertensive: ACE inhibitor	NDC	amlodipine-benazepril	680840726	≥1 fill ≤12 months pror to initaiton of therapy
Antihypertensive: ACE inhibitor	NDC	benazepril	680840739	≥1 fill ≤12 months pror to initaiton of therapy
Antihypertensive: ACE inhibitor	NDC	benazepril	680840739	≥1 fill ≤12 months pror to initaiton of therapy
Antihypertensive: ACE inhibitor	NDC	benazepril	680840739	≥1 fill ≤12 months pror to initaiton of therapy
Antihypertensive: ACE inhibitor	NDC	benazepril	680840739	≥1 fill ≤12 months pror to initaiton of therapy
Antihypertensive: ACE inhibitor	NDC	Lotensin	681150215	≥1 fill ≤12 months pror to initaiton of therapy
Antihypertensive: ACE inhibitor	NDC	Lotensin	681150215	≥1 fill ≤12 months pror to initaiton of therapy
Antihypertensive: ACE inhibitor	NDC	Lotensin	681150216	≥1 fill ≤12 months pror to initaiton of therapy
Antihypertensive: ACE inhibitor	NDC	Lotensin	681150216	≥1 fill ≤12 months pror to initaiton of therapy
Antihypertensive: ACE inhibitor	NDC	benazepril	681150490	≥1 fill ≤12 months pror to initaiton of therapy
Antihypertensive: ACE inhibitor	NDC	benazepril	681150490	≥1 fill ≤12 months pror to initaiton of therapy
Antihypertensive: ACE inhibitor	NDC	benazepril	681150597	≥1 fill ≤12 months pror to initaiton of therapy
Antihypertensive: ACE inhibitor	NDC	benazepril	681150597	≥1 fill ≤12 months pror to initaiton of therapy
Antihypertensive: ACE inhibitor	NDC	benazepril	681150621	≥1 fill ≤12 months pror to initaiton of therapy
Antihypertensive: ACE inhibitor	NDC	benazepril	681150621	≥1 fill ≤12 months pror to initaiton of therapy
Antihypertensive: ACE inhibitor	NDC	benazepril	681150654	≥1 fill ≤12 months pror to initaiton of therapy
Antihypertensive: ACE inhibitor	NDC	benazepril	681150654	≥1 fill ≤12 months pror to initaiton of therapy
Antihypertensive: ACE inhibitor	NDC	Lotensin	681150824	≥1 fill ≤12 months pror to initaiton of therapy
Antihypertensive: ACE inhibitor	NDC	Lotensin	681150824	≥1 fill ≤12 months pror to initaiton of therapy
Antihypertensive: ACE inhibitor	NDC	amlodipine-benazepril	681800459	≥1 fill ≤12 months pror to initaiton of therapy
Antihypertensive: ACE inhibitor	NDC	amlodipine-benazepril	681800463	≥1 fill ≤12 months pror to initaiton of therapy
Antihypertensive: ACE inhibitor	NDC	amlodipine-benazepril	681800472	≥1 fill ≤12 months pror to initaiton of therapy
Antihypertensive: ACE inhibitor	NDC	amlodipine-benazepril	681800473	≥1 fill ≤12 months pror to initaiton of therapy
Antihypertensive: ACE inhibitor	NDC	amlodipine-benazepril	681800755	≥1 fill ≤12 months pror to initaiton of therapy
Antihypertensive: ACE inhibitor	NDC	amlodipine-benazepril	681800756	≥1 fill ≤12 months pror to initaiton of therapy
Antihypertensive: ACE inhibitor	NDC	amlodipine-benazepril	681800756	≥1 fill ≤12 months pror to initaiton of therapy
Antihypertensive: ACE inhibitor	NDC	amlodipine-benazepril	681800757	≥1 fill ≤12 months pror to initaiton of therapy
Antihypertensive: ACE inhibitor	NDC	amlodipine-benazepril	681800757	≥1 fill ≤12 months pror to initaiton of therapy
Antihypertensive: ACE inhibitor	NDC	amlodipine-benazepril	681800758	≥1 fill ≤12 months pror to initaiton of therapy
Antihypertensive: ACE inhibitor	NDC	amlodipine-benazepril	681800758	≥1 fill ≤12 months pror to initaiton of therapy
Antihypertensive: ACE inhibitor	NDC	amlodipine-benazepril	681800759	≥1 fill ≤12 months pror to initaiton of therapy
Antihypertensive: ACE inhibitor	NDC	amlodipine-benazepril	681800760	≥1 fill ≤12 months pror to initaiton of therapy
Antihypertensive: ACE inhibitor	NDC	benazepril	682581053	≥1 fill ≤12 months pror to initaiton of therapy
Antihypertensive: ACE inhibitor	NDC	benazepril	682581053	≥1 fill ≤12 months pror to initaiton of therapy
Antihypertensive: ACE inhibitor	NDC	benazepril	682581054	≥1 fill ≤12 months pror to initaiton of therapy
Antihypertensive: ACE inhibitor	NDC	benazepril	682581054	≥1 fill ≤12 months pror to initaiton of therapy
Antihypertensive: ACE inhibitor	NDC	benazepril	682581055	≥1 fill ≤12 months pror to initaiton of therapy
Antihypertensive: ACE inhibitor	NDC	benazepril	682581055	≥1 fill ≤12 months pror to initaiton of therapy
Antihypertensive: ACE inhibitor	NDC	benazepril	682589062	≥1 fill ≤12 months pror to initaiton of therapy
Antihypertensive: ACE inhibitor	NDC	benazepril	682589062	≥1 fill ≤12 months pror to initaiton of therapy
Antihypertensive: ACE inhibitor	NDC	amlodipine-benazepril	712050122	≥1 fill ≤12 months pror to initaiton of therapy
Antihypertensive: ACE inhibitor	NDC	benazepril	712050244	≥1 fill ≤12 months pror to initaiton of therapy
Antihypertensive: ACE inhibitor	NDC	benazepril	712050244	≥1 fill ≤12 months pror to initaiton of therapy
Antihypertensive: ACE inhibitor	NDC	benazepril	712050320	≥1 fill ≤12 months pror to initaiton of therapy
Antihypertensive: ACE inhibitor	NDC	benazepril	712050320	≥1 fill ≤12 months pror to initaiton of therapy
Antihypertensive: ACE inhibitor	NDC	Capozide	30338	≥1 fill ≤12 months pror to initaiton of therapy
Antihypertensive: ACE inhibitor	NDC	Capozide	30349	≥1 fill ≤12 months pror to initaiton of therapy
Antihypertensive: ACE inhibitor	NDC	Capozide	30384	≥1 fill ≤12 months pror to initaiton of therapy
Antihypertensive: ACE inhibitor	NDC	Capozide	30390	≥1 fill ≤12 months pror to initaiton of therapy
Antihypertensive: ACE inhibitor	NDC	Capoten	30450	≥1 fill ≤12 months pror to initaiton of therapy
Antihypertensive: ACE inhibitor	NDC	Capoten	30450	≥1 fill ≤12 months pror to initaiton of therapy
Antihypertensive: ACE inhibitor	NDC	Capoten	30450	≥1 fill ≤12 months pror to initaiton of therapy
Antihypertensive: ACE inhibitor	NDC	Capoten	30450	≥1 fill ≤12 months pror to initaiton of therapy
Antihypertensive: ACE inhibitor	NDC	Capoten	30452	≥1 fill ≤12 months pror to initaiton of therapy
Antihypertensive: ACE inhibitor	NDC	Capoten	30452	≥1 fill ≤12 months pror to initaiton of therapy
Antihypertensive: ACE inhibitor	NDC	Capoten	30452	≥1 fill ≤12 months pror to initaiton of therapy
Antihypertensive: ACE inhibitor	NDC	Capoten	30452	≥1 fill ≤12 months pror to initaiton of therapy
Antihypertensive: ACE inhibitor	NDC	Capoten	30482	≥1 fill ≤12 months pror to initaiton of therapy
Antihypertensive: ACE inhibitor	NDC	Capoten	30482	≥1 fill ≤12 months pror to initaiton of therapy
Antihypertensive: ACE inhibitor	NDC	Capoten	30482	≥1 fill ≤12 months pror to initaiton of therapy
Antihypertensive: ACE inhibitor	NDC	Capoten	30482	≥1 fill ≤12 months pror to initaiton of therapy
Antihypertensive: ACE inhibitor	NDC	Capoten	30485	≥1 fill ≤12 months pror to initaiton of therapy
Antihypertensive: ACE inhibitor	NDC	Capoten	30485	≥1 fill ≤12 months pror to initaiton of therapy
Antihypertensive: ACE inhibitor	NDC	captopril	470522	≥1 fill ≤12 months pror to initaiton of therapy
Antihypertensive: ACE inhibitor	NDC	captopril	470522	≥1 fill ≤12 months pror to initaiton of therapy
Antihypertensive: ACE inhibitor	NDC	captopril	470542	≥1 fill ≤12 months pror to initaiton of therapy
Antihypertensive: ACE inhibitor	NDC	captopril	470542	≥1 fill ≤12 months pror to initaiton of therapy
Antihypertensive: ACE inhibitor	NDC	captopril	470543	≥1 fill ≤12 months pror to initaiton of therapy
Antihypertensive: ACE inhibitor	NDC	captopril	470559	≥1 fill ≤12 months pror to initaiton of therapy
Antihypertensive: ACE inhibitor	NDC	captopril	470559	≥1 fill ≤12 months pror to initaiton of therapy
Antihypertensive: ACE inhibitor	NDC	captopril	930091	≥1 fill ≤12 months pror to initaiton of therapy
Antihypertensive: ACE inhibitor	NDC	captopril	930091	≥1 fill ≤12 months pror to initaiton of therapy
Antihypertensive: ACE inhibitor	NDC	captopril	930092	≥1 fill ≤12 months pror to initaiton of therapy
Antihypertensive: ACE inhibitor	NDC	captopril	930092	≥1 fill ≤12 months pror to initaiton of therapy
Antihypertensive: ACE inhibitor	NDC	captopril	930097	≥1 fill ≤12 months pror to initaiton of therapy
Antihypertensive: ACE inhibitor	NDC	captopril	930097	≥1 fill ≤12 months pror to initaiton of therapy
Antihypertensive: ACE inhibitor	NDC	captopril	930098	≥1 fill ≤12 months pror to initaiton of therapy
Antihypertensive: ACE inhibitor	NDC	captopril-hydrochlorothiazide	930176	≥1 fill ≤12 months pror to initaiton of therapy
Antihypertensive: ACE inhibitor	NDC	captopril-hydrochlorothiazide	930177	≥1 fill ≤12 months pror to initaiton of therapy
Antihypertensive: ACE inhibitor	NDC	captopril-hydrochlorothiazide	930181	≥1 fill ≤12 months pror to initaiton of therapy
Antihypertensive: ACE inhibitor	NDC	captopril-hydrochlorothiazide	930182	≥1 fill ≤12 months pror to initaiton of therapy
Antihypertensive: ACE inhibitor	NDC	captopril	938132	≥1 fill ≤12 months pror to initaiton of therapy
Antihypertensive: ACE inhibitor	NDC	captopril	938132	≥1 fill ≤12 months pror to initaiton of therapy
Antihypertensive: ACE inhibitor	NDC	captopril	938133	≥1 fill ≤12 months pror to initaiton of therapy
Antihypertensive: ACE inhibitor	NDC	captopril	938133	≥1 fill ≤12 months pror to initaiton of therapy
Antihypertensive: ACE inhibitor	NDC	captopril	938134	≥1 fill ≤12 months pror to initaiton of therapy
Antihypertensive: ACE inhibitor	NDC	captopril	938134	≥1 fill ≤12 months pror to initaiton of therapy
Antihypertensive: ACE inhibitor	NDC	captopril	938135	≥1 fill ≤12 months pror to initaiton of therapy
Antihypertensive: ACE inhibitor	NDC	captopril	1431171	≥1 fill ≤12 months pror to initaiton of therapy
Antihypertensive: ACE inhibitor	NDC	captopril	1431171	≥1 fill ≤12 months pror to initaiton of therapy
Antihypertensive: ACE inhibitor	NDC	captopril	1431171	≥1 fill ≤12 months pror to initaiton of therapy
Antihypertensive: ACE inhibitor	NDC	captopril	1431172	≥1 fill ≤12 months pror to initaiton of therapy
Antihypertensive: ACE inhibitor	NDC	captopril	1431172	≥1 fill ≤12 months pror to initaiton of therapy
Antihypertensive: ACE inhibitor	NDC	captopril	1431172	≥1 fill ≤12 months pror to initaiton of therapy
Antihypertensive: ACE inhibitor	NDC	captopril	1431173	≥1 fill ≤12 months pror to initaiton of therapy
Antihypertensive: ACE inhibitor	NDC	captopril	1431173	≥1 fill ≤12 months pror to initaiton of therapy
Antihypertensive: ACE inhibitor	NDC	captopril	1431173	≥1 fill ≤12 months pror to initaiton of therapy
Antihypertensive: ACE inhibitor	NDC	captopril	1431174	≥1 fill ≤12 months pror to initaiton of therapy
Antihypertensive: ACE inhibitor	NDC	captopril	1431174	≥1 fill ≤12 months pror to initaiton of therapy
Antihypertensive: ACE inhibitor	NDC	captopril-hydrochlorothiazide	1722515	≥1 fill ≤12 months pror to initaiton of therapy
Antihypertensive: ACE inhibitor	NDC	captopril-hydrochlorothiazide	1722525	≥1 fill ≤12 months pror to initaiton of therapy
Antihypertensive: ACE inhibitor	NDC	captopril-hydrochlorothiazide	1725015	≥1 fill ≤12 months pror to initaiton of therapy
Antihypertensive: ACE inhibitor	NDC	captopril-hydrochlorothiazide	1725025	≥1 fill ≤12 months pror to initaiton of therapy
Antihypertensive: ACE inhibitor	NDC	captopril	1822622	≥1 fill ≤12 months pror to initaiton of therapy
Antihypertensive: ACE inhibitor	NDC	captopril	1822622	≥1 fill ≤12 months pror to initaiton of therapy
Antihypertensive: ACE inhibitor	NDC	captopril	1822622	≥1 fill ≤12 months pror to initaiton of therapy
Antihypertensive: ACE inhibitor	NDC	captopril	1822623	≥1 fill ≤12 months pror to initaiton of therapy
Antihypertensive: ACE inhibitor	NDC	captopril	1822623	≥1 fill ≤12 months pror to initaiton of therapy
Antihypertensive: ACE inhibitor	NDC	captopril	1822623	≥1 fill ≤12 months pror to initaiton of therapy
Antihypertensive: ACE inhibitor	NDC	captopril	1822623	≥1 fill ≤12 months pror to initaiton of therapy
Antihypertensive: ACE inhibitor	NDC	captopril	1822623	≥1 fill ≤12 months pror to initaiton of therapy
Antihypertensive: ACE inhibitor	NDC	captopril	1822624	≥1 fill ≤12 months pror to initaiton of therapy
Antihypertensive: ACE inhibitor	NDC	captopril	1822624	≥1 fill ≤12 months pror to initaiton of therapy
Antihypertensive: ACE inhibitor	NDC	captopril	1822624	≥1 fill ≤12 months pror to initaiton of therapy
Antihypertensive: ACE inhibitor	NDC	captopril	1822625	≥1 fill ≤12 months pror to initaiton of therapy
Antihypertensive: ACE inhibitor	NDC	captopril	1850031	≥1 fill ≤12 months pror to initaiton of therapy
Antihypertensive: ACE inhibitor	NDC	captopril	1850031	≥1 fill ≤12 months pror to initaiton of therapy
Antihypertensive: ACE inhibitor	NDC	captopril	1850061	≥1 fill ≤12 months pror to initaiton of therapy
Antihypertensive: ACE inhibitor	NDC	captopril	1850061	≥1 fill ≤12 months pror to initaiton of therapy
Antihypertensive: ACE inhibitor	NDC	captopril	1850471	≥1 fill ≤12 months pror to initaiton of therapy
Antihypertensive: ACE inhibitor	NDC	captopril	1850471	≥1 fill ≤12 months pror to initaiton of therapy
Antihypertensive: ACE inhibitor	NDC	captopril	1850591	≥1 fill ≤12 months pror to initaiton of therapy
Antihypertensive: ACE inhibitor	NDC	captopril	1850591	≥1 fill ≤12 months pror to initaiton of therapy
Antihypertensive: ACE inhibitor	NDC	captopril	1850591	≥1 fill ≤12 months pror to initaiton of therapy
Antihypertensive: ACE inhibitor	NDC	Capoten	2471222	≥1 fill ≤12 months pror to initaiton of therapy
Antihypertensive: ACE inhibitor	NDC	captopril	3642628	≥1 fill ≤12 months pror to initaiton of therapy
Antihypertensive: ACE inhibitor	NDC	captopril	3642628	≥1 fill ≤12 months pror to initaiton of therapy
Antihypertensive: ACE inhibitor	NDC	captopril	3642628	≥1 fill ≤12 months pror to initaiton of therapy
Antihypertensive: ACE inhibitor	NDC	captopril	3642629	≥1 fill ≤12 months pror to initaiton of therapy
Antihypertensive: ACE inhibitor	NDC	captopril	3642629	≥1 fill ≤12 months pror to initaiton of therapy
Antihypertensive: ACE inhibitor	NDC	captopril	3642629	≥1 fill ≤12 months pror to initaiton of therapy
Antihypertensive: ACE inhibitor	NDC	captopril	3642630	≥1 fill ≤12 months pror to initaiton of therapy
Antihypertensive: ACE inhibitor	NDC	captopril	3642630	≥1 fill ≤12 months pror to initaiton of therapy
Antihypertensive: ACE inhibitor	NDC	captopril	3642630	≥1 fill ≤12 months pror to initaiton of therapy
Antihypertensive: ACE inhibitor	NDC	captopril	3642631	≥1 fill ≤12 months pror to initaiton of therapy
Antihypertensive: ACE inhibitor	NDC	captopril-hydrochlorothiazide	3780081	≥1 fill ≤12 months pror to initaiton of therapy
Antihypertensive: ACE inhibitor	NDC	captopril-hydrochlorothiazide	3780083	≥1 fill ≤12 months pror to initaiton of therapy
Antihypertensive: ACE inhibitor	NDC	captopril-hydrochlorothiazide	3780084	≥1 fill ≤12 months pror to initaiton of therapy
Antihypertensive: ACE inhibitor	NDC	captopril-hydrochlorothiazide	3780086	≥1 fill ≤12 months pror to initaiton of therapy
Antihypertensive: ACE inhibitor	NDC	captopril	3783007	≥1 fill ≤12 months pror to initaiton of therapy
Antihypertensive: ACE inhibitor	NDC	captopril	3783007	≥1 fill ≤12 months pror to initaiton of therapy
Antihypertensive: ACE inhibitor	NDC	captopril	3783012	≥1 fill ≤12 months pror to initaiton of therapy
Antihypertensive: ACE inhibitor	NDC	captopril	3783012	≥1 fill ≤12 months pror to initaiton of therapy
Antihypertensive: ACE inhibitor	NDC	captopril	3783017	≥1 fill ≤12 months pror to initaiton of therapy
Antihypertensive: ACE inhibitor	NDC	captopril	3783017	≥1 fill ≤12 months pror to initaiton of therapy
Antihypertensive: ACE inhibitor	NDC	captopril	3783022	≥1 fill ≤12 months pror to initaiton of therapy
Antihypertensive: ACE inhibitor	NDC	Capoten	4030527	≥1 fill ≤12 months pror to initaiton of therapy
Antihypertensive: ACE inhibitor	NDC	captopril	4407230	≥1 fill ≤12 months pror to initaiton of therapy
Antihypertensive: ACE inhibitor	NDC	captopril	4407230	≥1 fill ≤12 months pror to initaiton of therapy
Antihypertensive: ACE inhibitor	NDC	captopril	4407230	≥1 fill ≤12 months pror to initaiton of therapy
Antihypertensive: ACE inhibitor	NDC	captopril	4407230	≥1 fill ≤12 months pror to initaiton of therapy
Antihypertensive: ACE inhibitor	NDC	captopril	4407231	≥1 fill ≤12 months pror to initaiton of therapy
Antihypertensive: ACE inhibitor	NDC	captopril	4407231	≥1 fill ≤12 months pror to initaiton of therapy
Antihypertensive: ACE inhibitor	NDC	captopril	4407231	≥1 fill ≤12 months pror to initaiton of therapy
Antihypertensive: ACE inhibitor	NDC	captopril	4407231	≥1 fill ≤12 months pror to initaiton of therapy
Antihypertensive: ACE inhibitor	NDC	captopril	4407231	≥1 fill ≤12 months pror to initaiton of therapy
Antihypertensive: ACE inhibitor	NDC	captopril	4407231	≥1 fill ≤12 months pror to initaiton of therapy
Antihypertensive: ACE inhibitor	NDC	captopril	4407232	≥1 fill ≤12 months pror to initaiton of therapy
Antihypertensive: ACE inhibitor	NDC	captopril	4407232	≥1 fill ≤12 months pror to initaiton of therapy
Antihypertensive: ACE inhibitor	NDC	captopril	4407232	≥1 fill ≤12 months pror to initaiton of therapy
Antihypertensive: ACE inhibitor	NDC	captopril	4407232	≥1 fill ≤12 months pror to initaiton of therapy
Antihypertensive: ACE inhibitor	NDC	captopril	4407232	≥1 fill ≤12 months pror to initaiton of therapy
Antihypertensive: ACE inhibitor	NDC	captopril	4407232	≥1 fill ≤12 months pror to initaiton of therapy
Antihypertensive: ACE inhibitor	NDC	captopril	5363471	≥1 fill ≤12 months pror to initaiton of therapy
Antihypertensive: ACE inhibitor	NDC	captopril	5363471	≥1 fill ≤12 months pror to initaiton of therapy
Antihypertensive: ACE inhibitor	NDC	captopril	5363472	≥1 fill ≤12 months pror to initaiton of therapy
Antihypertensive: ACE inhibitor	NDC	captopril	5363472	≥1 fill ≤12 months pror to initaiton of therapy
Antihypertensive: ACE inhibitor	NDC	captopril	5363473	≥1 fill ≤12 months pror to initaiton of therapy
Antihypertensive: ACE inhibitor	NDC	captopril	5363473	≥1 fill ≤12 months pror to initaiton of therapy
Antihypertensive: ACE inhibitor	NDC	captopril	5363474	≥1 fill ≤12 months pror to initaiton of therapy
Antihypertensive: ACE inhibitor	NDC	captopril	5364272	≥1 fill ≤12 months pror to initaiton of therapy
Antihypertensive: ACE inhibitor	NDC	captopril	5364272	≥1 fill ≤12 months pror to initaiton of therapy
Antihypertensive: ACE inhibitor	NDC	captopril	5364273	≥1 fill ≤12 months pror to initaiton of therapy
Antihypertensive: ACE inhibitor	NDC	captopril	5364273	≥1 fill ≤12 months pror to initaiton of therapy
Antihypertensive: ACE inhibitor	NDC	captopril	5364274	≥1 fill ≤12 months pror to initaiton of therapy
Antihypertensive: ACE inhibitor	NDC	captopril	5364274	≥1 fill ≤12 months pror to initaiton of therapy
Antihypertensive: ACE inhibitor	NDC	captopril	5364275	≥1 fill ≤12 months pror to initaiton of therapy
Antihypertensive: ACE inhibitor	NDC	captopril	6032555	≥1 fill ≤12 months pror to initaiton of therapy
Antihypertensive: ACE inhibitor	NDC	captopril	6032555	≥1 fill ≤12 months pror to initaiton of therapy
Antihypertensive: ACE inhibitor	NDC	captopril	6032556	≥1 fill ≤12 months pror to initaiton of therapy
Antihypertensive: ACE inhibitor	NDC	captopril	6032556	≥1 fill ≤12 months pror to initaiton of therapy
Antihypertensive: ACE inhibitor	NDC	captopril	6032557	≥1 fill ≤12 months pror to initaiton of therapy
Antihypertensive: ACE inhibitor	NDC	captopril	6032557	≥1 fill ≤12 months pror to initaiton of therapy
Antihypertensive: ACE inhibitor	NDC	captopril	6032558	≥1 fill ≤12 months pror to initaiton of therapy
Antihypertensive: ACE inhibitor	NDC	captopril	6154519	≥1 fill ≤12 months pror to initaiton of therapy
Antihypertensive: ACE inhibitor	NDC	captopril	6154519	≥1 fill ≤12 months pror to initaiton of therapy
Antihypertensive: ACE inhibitor	NDC	captopril	6154519	≥1 fill ≤12 months pror to initaiton of therapy
Antihypertensive: ACE inhibitor	NDC	captopril	6154519	≥1 fill ≤12 months pror to initaiton of therapy
Antihypertensive: ACE inhibitor	NDC	captopril	6154519	≥1 fill ≤12 months pror to initaiton of therapy
Antihypertensive: ACE inhibitor	NDC	captopril	6154520	≥1 fill ≤12 months pror to initaiton of therapy
Antihypertensive: ACE inhibitor	NDC	captopril	6154520	≥1 fill ≤12 months pror to initaiton of therapy
Antihypertensive: ACE inhibitor	NDC	captopril	6154520	≥1 fill ≤12 months pror to initaiton of therapy
Antihypertensive: ACE inhibitor	NDC	captopril	6154520	≥1 fill ≤12 months pror to initaiton of therapy
Antihypertensive: ACE inhibitor	NDC	captopril	6154520	≥1 fill ≤12 months pror to initaiton of therapy
Antihypertensive: ACE inhibitor	NDC	captopril	6154521	≥1 fill ≤12 months pror to initaiton of therapy
Antihypertensive: ACE inhibitor	NDC	captopril	6154521	≥1 fill ≤12 months pror to initaiton of therapy
Antihypertensive: ACE inhibitor	NDC	captopril	6154521	≥1 fill ≤12 months pror to initaiton of therapy
Antihypertensive: ACE inhibitor	NDC	captopril	6154521	≥1 fill ≤12 months pror to initaiton of therapy
Antihypertensive: ACE inhibitor	NDC	captopril	6154521	≥1 fill ≤12 months pror to initaiton of therapy
Antihypertensive: ACE inhibitor	NDC	captopril	6771592	≥1 fill ≤12 months pror to initaiton of therapy
Antihypertensive: ACE inhibitor	NDC	captopril	6771592	≥1 fill ≤12 months pror to initaiton of therapy
Antihypertensive: ACE inhibitor	NDC	captopril	6771593	≥1 fill ≤12 months pror to initaiton of therapy
Antihypertensive: ACE inhibitor	NDC	captopril	6771593	≥1 fill ≤12 months pror to initaiton of therapy
Antihypertensive: ACE inhibitor	NDC	captopril	6771594	≥1 fill ≤12 months pror to initaiton of therapy
Antihypertensive: ACE inhibitor	NDC	captopril	6771594	≥1 fill ≤12 months pror to initaiton of therapy
Antihypertensive: ACE inhibitor	NDC	captopril	6771595	≥1 fill ≤12 months pror to initaiton of therapy
Antihypertensive: ACE inhibitor	NDC	captopril	7811828	≥1 fill ≤12 months pror to initaiton of therapy
Antihypertensive: ACE inhibitor	NDC	captopril	7811828	≥1 fill ≤12 months pror to initaiton of therapy
Antihypertensive: ACE inhibitor	NDC	captopril	7811829	≥1 fill ≤12 months pror to initaiton of therapy
Antihypertensive: ACE inhibitor	NDC	captopril	7811829	≥1 fill ≤12 months pror to initaiton of therapy
Antihypertensive: ACE inhibitor	NDC	captopril	7811838	≥1 fill ≤12 months pror to initaiton of therapy
Antihypertensive: ACE inhibitor	NDC	captopril	7811838	≥1 fill ≤12 months pror to initaiton of therapy
Antihypertensive: ACE inhibitor	NDC	captopril	7811839	≥1 fill ≤12 months pror to initaiton of therapy
Antihypertensive: ACE inhibitor	NDC	captopril	7818052	≥1 fill ≤12 months pror to initaiton of therapy
Antihypertensive: ACE inhibitor	NDC	captopril	7818052	≥1 fill ≤12 months pror to initaiton of therapy
Antihypertensive: ACE inhibitor	NDC	captopril	7818061	≥1 fill ≤12 months pror to initaiton of therapy
Antihypertensive: ACE inhibitor	NDC	captopril	7818061	≥1 fill ≤12 months pror to initaiton of therapy
Antihypertensive: ACE inhibitor	NDC	captopril	7818075	≥1 fill ≤12 months pror to initaiton of therapy
Antihypertensive: ACE inhibitor	NDC	captopril	7818075	≥1 fill ≤12 months pror to initaiton of therapy
Antihypertensive: ACE inhibitor	NDC	captopril	7818080	≥1 fill ≤12 months pror to initaiton of therapy
Antihypertensive: ACE inhibitor	NDC	captopril	8397994	≥1 fill ≤12 months pror to initaiton of therapy
Antihypertensive: ACE inhibitor	NDC	captopril	8397994	≥1 fill ≤12 months pror to initaiton of therapy
Antihypertensive: ACE inhibitor	NDC	captopril	8397994	≥1 fill ≤12 months pror to initaiton of therapy
Antihypertensive: ACE inhibitor	NDC	captopril	8397995	≥1 fill ≤12 months pror to initaiton of therapy
Antihypertensive: ACE inhibitor	NDC	captopril	8397995	≥1 fill ≤12 months pror to initaiton of therapy
Antihypertensive: ACE inhibitor	NDC	captopril	8397995	≥1 fill ≤12 months pror to initaiton of therapy
Antihypertensive: ACE inhibitor	NDC	captopril	8397996	≥1 fill ≤12 months pror to initaiton of therapy
Antihypertensive: ACE inhibitor	NDC	captopril	8397996	≥1 fill ≤12 months pror to initaiton of therapy
Antihypertensive: ACE inhibitor	NDC	captopril	8397996	≥1 fill ≤12 months pror to initaiton of therapy
Antihypertensive: ACE inhibitor	NDC	captopril	8398064	≥1 fill ≤12 months pror to initaiton of therapy
Antihypertensive: ACE inhibitor	NDC	captopril	8398064	≥1 fill ≤12 months pror to initaiton of therapy
Antihypertensive: ACE inhibitor	NDC	captopril	9045045	≥1 fill ≤12 months pror to initaiton of therapy
Antihypertensive: ACE inhibitor	NDC	captopril	9045045	≥1 fill ≤12 months pror to initaiton of therapy
Antihypertensive: ACE inhibitor	NDC	captopril	9045045	≥1 fill ≤12 months pror to initaiton of therapy
Antihypertensive: ACE inhibitor	NDC	captopril	9045046	≥1 fill ≤12 months pror to initaiton of therapy
Antihypertensive: ACE inhibitor	NDC	captopril	9045046	≥1 fill ≤12 months pror to initaiton of therapy
Antihypertensive: ACE inhibitor	NDC	captopril	9045046	≥1 fill ≤12 months pror to initaiton of therapy
Antihypertensive: ACE inhibitor	NDC	captopril	9045047	≥1 fill ≤12 months pror to initaiton of therapy
Antihypertensive: ACE inhibitor	NDC	captopril	9045047	≥1 fill ≤12 months pror to initaiton of therapy
Antihypertensive: ACE inhibitor	NDC	captopril	9045047	≥1 fill ≤12 months pror to initaiton of therapy
Antihypertensive: ACE inhibitor	NDC	captopril	9045047	≥1 fill ≤12 months pror to initaiton of therapy
Antihypertensive: ACE inhibitor	NDC	captopril	9045048	≥1 fill ≤12 months pror to initaiton of therapy
Antihypertensive: ACE inhibitor	NDC	captopril	118451120	≥1 fill ≤12 months pror to initaiton of therapy
Antihypertensive: ACE inhibitor	NDC	captopril	118451120	≥1 fill ≤12 months pror to initaiton of therapy
Antihypertensive: ACE inhibitor	NDC	captopril	118451121	≥1 fill ≤12 months pror to initaiton of therapy
Antihypertensive: ACE inhibitor	NDC	captopril	118451121	≥1 fill ≤12 months pror to initaiton of therapy
Antihypertensive: ACE inhibitor	NDC	captopril	118451122	≥1 fill ≤12 months pror to initaiton of therapy
Antihypertensive: ACE inhibitor	NDC	captopril	118451122	≥1 fill ≤12 months pror to initaiton of therapy
Antihypertensive: ACE inhibitor	NDC	captopril	118451123	≥1 fill ≤12 months pror to initaiton of therapy
Antihypertensive: ACE inhibitor	NDC	captopril	216950477	≥1 fill ≤12 months pror to initaiton of therapy
Antihypertensive: ACE inhibitor	NDC	captopril	216950477	≥1 fill ≤12 months pror to initaiton of therapy
Antihypertensive: ACE inhibitor	NDC	captopril	216950478	≥1 fill ≤12 months pror to initaiton of therapy
Antihypertensive: ACE inhibitor	NDC	captopril	234905191	≥1 fill ≤12 months pror to initaiton of therapy
Antihypertensive: ACE inhibitor	NDC	captopril	234905192	≥1 fill ≤12 months pror to initaiton of therapy
Antihypertensive: ACE inhibitor	NDC	captopril	234905193	≥1 fill ≤12 months pror to initaiton of therapy
Antihypertensive: ACE inhibitor	NDC	captopril	234905193	≥1 fill ≤12 months pror to initaiton of therapy
Antihypertensive: ACE inhibitor	NDC	captopril	234905193	≥1 fill ≤12 months pror to initaiton of therapy
Antihypertensive: ACE inhibitor	NDC	captopril	234905194	≥1 fill ≤12 months pror to initaiton of therapy
Antihypertensive: ACE inhibitor	NDC	captopril	234905194	≥1 fill ≤12 months pror to initaiton of therapy
Antihypertensive: ACE inhibitor	NDC	captopril	234905194	≥1 fill ≤12 months pror to initaiton of therapy
Antihypertensive: ACE inhibitor	NDC	captopril	382450312	≥1 fill ≤12 months pror to initaiton of therapy
Antihypertensive: ACE inhibitor	NDC	captopril	382450312	≥1 fill ≤12 months pror to initaiton of therapy
Antihypertensive: ACE inhibitor	NDC	captopril	382450471	≥1 fill ≤12 months pror to initaiton of therapy
Antihypertensive: ACE inhibitor	NDC	captopril	382450471	≥1 fill ≤12 months pror to initaiton of therapy
Antihypertensive: ACE inhibitor	NDC	captopril	382450653	≥1 fill ≤12 months pror to initaiton of therapy
Antihypertensive: ACE inhibitor	NDC	captopril	382450743	≥1 fill ≤12 months pror to initaiton of therapy
Antihypertensive: ACE inhibitor	NDC	captopril	382450743	≥1 fill ≤12 months pror to initaiton of therapy
Antihypertensive: ACE inhibitor	NDC	captopril (bulk)	387790488	≥1 fill ≤12 months pror to initaiton of therapy
Antihypertensive: ACE inhibitor	NDC	captopril (bulk)	387790488	≥1 fill ≤12 months pror to initaiton of therapy
Antihypertensive: ACE inhibitor	NDC	captopril (bulk)	387790488	≥1 fill ≤12 months pror to initaiton of therapy
Antihypertensive: ACE inhibitor	NDC	captopril (bulk)	387790488	≥1 fill ≤12 months pror to initaiton of therapy
Antihypertensive: ACE inhibitor	NDC	captopril	422540335	≥1 fill ≤12 months pror to initaiton of therapy
Antihypertensive: ACE inhibitor	NDC	captopril	422540353	≥1 fill ≤12 months pror to initaiton of therapy
Antihypertensive: ACE inhibitor	NDC	captopril	430630146	≥1 fill ≤12 months pror to initaiton of therapy
Antihypertensive: ACE inhibitor	NDC	captopril	445140674	≥1 fill ≤12 months pror to initaiton of therapy
Antihypertensive: ACE inhibitor	NDC	captopril	445140675	≥1 fill ≤12 months pror to initaiton of therapy
Antihypertensive: ACE inhibitor	NDC	captopril	445140676	≥1 fill ≤12 months pror to initaiton of therapy
Antihypertensive: ACE inhibitor	NDC	captopril (bulk)	494520056	≥1 fill ≤12 months pror to initaiton of therapy
Antihypertensive: ACE inhibitor	NDC	captopril (bulk)	494520056	≥1 fill ≤12 months pror to initaiton of therapy
Antihypertensive: ACE inhibitor	NDC	captopril (bulk)	494520056	≥1 fill ≤12 months pror to initaiton of therapy
Antihypertensive: ACE inhibitor	NDC	captopril (bulk)	494521681	≥1 fill ≤12 months pror to initaiton of therapy
Antihypertensive: ACE inhibitor	NDC	captopril	498840444	≥1 fill ≤12 months pror to initaiton of therapy
Antihypertensive: ACE inhibitor	NDC	captopril	498840444	≥1 fill ≤12 months pror to initaiton of therapy
Antihypertensive: ACE inhibitor	NDC	captopril	498840445	≥1 fill ≤12 months pror to initaiton of therapy
Antihypertensive: ACE inhibitor	NDC	captopril	498840445	≥1 fill ≤12 months pror to initaiton of therapy
Antihypertensive: ACE inhibitor	NDC	captopril	498840446	≥1 fill ≤12 months pror to initaiton of therapy
Antihypertensive: ACE inhibitor	NDC	captopril	498840446	≥1 fill ≤12 months pror to initaiton of therapy
Antihypertensive: ACE inhibitor	NDC	captopril	498840447	≥1 fill ≤12 months pror to initaiton of therapy
Antihypertensive: ACE inhibitor	NDC	captopril	498840619	≥1 fill ≤12 months pror to initaiton of therapy
Antihypertensive: ACE inhibitor	NDC	captopril	498840619	≥1 fill ≤12 months pror to initaiton of therapy
Antihypertensive: ACE inhibitor	NDC	captopril	498840620	≥1 fill ≤12 months pror to initaiton of therapy
Antihypertensive: ACE inhibitor	NDC	captopril	498840620	≥1 fill ≤12 months pror to initaiton of therapy
Antihypertensive: ACE inhibitor	NDC	captopril	498840621	≥1 fill ≤12 months pror to initaiton of therapy
Antihypertensive: ACE inhibitor	NDC	captopril	498840621	≥1 fill ≤12 months pror to initaiton of therapy
Antihypertensive: ACE inhibitor	NDC	captopril	498840622	≥1 fill ≤12 months pror to initaiton of therapy
Antihypertensive: ACE inhibitor	NDC	Capoten	498840793	≥1 fill ≤12 months pror to initaiton of therapy
Antihypertensive: ACE inhibitor	NDC	Capoten	498840793	≥1 fill ≤12 months pror to initaiton of therapy
Antihypertensive: ACE inhibitor	NDC	Capoten	498840794	≥1 fill ≤12 months pror to initaiton of therapy
Antihypertensive: ACE inhibitor	NDC	Capoten	498840794	≥1 fill ≤12 months pror to initaiton of therapy
Antihypertensive: ACE inhibitor	NDC	Capoten	498840794	≥1 fill ≤12 months pror to initaiton of therapy
Antihypertensive: ACE inhibitor	NDC	Capoten	498840795	≥1 fill ≤12 months pror to initaiton of therapy
Antihypertensive: ACE inhibitor	NDC	Capoten	498840795	≥1 fill ≤12 months pror to initaiton of therapy
Antihypertensive: ACE inhibitor	NDC	Capoten	498840795	≥1 fill ≤12 months pror to initaiton of therapy
Antihypertensive: ACE inhibitor	NDC	Capoten	498840796	≥1 fill ≤12 months pror to initaiton of therapy
Antihypertensive: ACE inhibitor	NDC	Capozide	498840815	≥1 fill ≤12 months pror to initaiton of therapy
Antihypertensive: ACE inhibitor	NDC	Capozide	498840816	≥1 fill ≤12 months pror to initaiton of therapy
Antihypertensive: ACE inhibitor	NDC	Capozide	498840817	≥1 fill ≤12 months pror to initaiton of therapy
Antihypertensive: ACE inhibitor	NDC	Capozide	498840818	≥1 fill ≤12 months pror to initaiton of therapy
Antihypertensive: ACE inhibitor	NDC	captopril	499990105	≥1 fill ≤12 months pror to initaiton of therapy
Antihypertensive: ACE inhibitor	NDC	captopril	499990105	≥1 fill ≤12 months pror to initaiton of therapy
Antihypertensive: ACE inhibitor	NDC	captopril	499990105	≥1 fill ≤12 months pror to initaiton of therapy
Antihypertensive: ACE inhibitor	NDC	captopril	499990105	≥1 fill ≤12 months pror to initaiton of therapy
Antihypertensive: ACE inhibitor	NDC	captopril	499990511	≥1 fill ≤12 months pror to initaiton of therapy
Antihypertensive: ACE inhibitor	NDC	captopril	499990511	≥1 fill ≤12 months pror to initaiton of therapy
Antihypertensive: ACE inhibitor	NDC	captopril	500901840	≥1 fill ≤12 months pror to initaiton of therapy
Antihypertensive: ACE inhibitor	NDC	captopril	510790863	≥1 fill ≤12 months pror to initaiton of therapy
Antihypertensive: ACE inhibitor	NDC	captopril	510790863	≥1 fill ≤12 months pror to initaiton of therapy
Antihypertensive: ACE inhibitor	NDC	captopril	510790863	≥1 fill ≤12 months pror to initaiton of therapy
Antihypertensive: ACE inhibitor	NDC	captopril	510790863	≥1 fill ≤12 months pror to initaiton of therapy
Antihypertensive: ACE inhibitor	NDC	captopril	510790864	≥1 fill ≤12 months pror to initaiton of therapy
Antihypertensive: ACE inhibitor	NDC	captopril	510790864	≥1 fill ≤12 months pror to initaiton of therapy
Antihypertensive: ACE inhibitor	NDC	captopril	510790864	≥1 fill ≤12 months pror to initaiton of therapy
Antihypertensive: ACE inhibitor	NDC	captopril	510790864	≥1 fill ≤12 months pror to initaiton of therapy
Antihypertensive: ACE inhibitor	NDC	captopril	511380013	≥1 fill ≤12 months pror to initaiton of therapy
Antihypertensive: ACE inhibitor	NDC	captopril	511380014	≥1 fill ≤12 months pror to initaiton of therapy
Antihypertensive: ACE inhibitor	NDC	captopril	511380015	≥1 fill ≤12 months pror to initaiton of therapy
Antihypertensive: ACE inhibitor	NDC	captopril	511380016	≥1 fill ≤12 months pror to initaiton of therapy
Antihypertensive: ACE inhibitor	NDC	captopril	511380505	≥1 fill ≤12 months pror to initaiton of therapy
Antihypertensive: ACE inhibitor	NDC	captopril	511380505	≥1 fill ≤12 months pror to initaiton of therapy
Antihypertensive: ACE inhibitor	NDC	captopril	511380506	≥1 fill ≤12 months pror to initaiton of therapy
Antihypertensive: ACE inhibitor	NDC	captopril	511380507	≥1 fill ≤12 months pror to initaiton of therapy
Antihypertensive: ACE inhibitor	NDC	captopril	511380508	≥1 fill ≤12 months pror to initaiton of therapy
Antihypertensive: ACE inhibitor	NDC	captopril	511380508	≥1 fill ≤12 months pror to initaiton of therapy
Antihypertensive: ACE inhibitor	NDC	captopril	512850950	≥1 fill ≤12 months pror to initaiton of therapy
Antihypertensive: ACE inhibitor	NDC	captopril	512850950	≥1 fill ≤12 months pror to initaiton of therapy
Antihypertensive: ACE inhibitor	NDC	captopril	512850951	≥1 fill ≤12 months pror to initaiton of therapy
Antihypertensive: ACE inhibitor	NDC	captopril	512850951	≥1 fill ≤12 months pror to initaiton of therapy
Antihypertensive: ACE inhibitor	NDC	captopril	512850952	≥1 fill ≤12 months pror to initaiton of therapy
Antihypertensive: ACE inhibitor	NDC	captopril	512850952	≥1 fill ≤12 months pror to initaiton of therapy
Antihypertensive: ACE inhibitor	NDC	captopril	512850953	≥1 fill ≤12 months pror to initaiton of therapy
Antihypertensive: ACE inhibitor	NDC	captopril	512850955	≥1 fill ≤12 months pror to initaiton of therapy
Antihypertensive: ACE inhibitor	NDC	captopril	512850955	≥1 fill ≤12 months pror to initaiton of therapy
Antihypertensive: ACE inhibitor	NDC	captopril	512850956	≥1 fill ≤12 months pror to initaiton of therapy
Antihypertensive: ACE inhibitor	NDC	captopril	512850956	≥1 fill ≤12 months pror to initaiton of therapy
Antihypertensive: ACE inhibitor	NDC	captopril	512850957	≥1 fill ≤12 months pror to initaiton of therapy
Antihypertensive: ACE inhibitor	NDC	captopril	512850957	≥1 fill ≤12 months pror to initaiton of therapy
Antihypertensive: ACE inhibitor	NDC	captopril	512850958	≥1 fill ≤12 months pror to initaiton of therapy
Antihypertensive: ACE inhibitor	NDC	captopril (bulk)	515521072	≥1 fill ≤12 months pror to initaiton of therapy
Antihypertensive: ACE inhibitor	NDC	captopril (bulk)	515521072	≥1 fill ≤12 months pror to initaiton of therapy
Antihypertensive: ACE inhibitor	NDC	captopril (bulk)	515521072	≥1 fill ≤12 months pror to initaiton of therapy
Antihypertensive: ACE inhibitor	NDC	captopril	518750348	≥1 fill ≤12 months pror to initaiton of therapy
Antihypertensive: ACE inhibitor	NDC	captopril	518750348	≥1 fill ≤12 months pror to initaiton of therapy
Antihypertensive: ACE inhibitor	NDC	captopril	518750348	≥1 fill ≤12 months pror to initaiton of therapy
Antihypertensive: ACE inhibitor	NDC	captopril	518750349	≥1 fill ≤12 months pror to initaiton of therapy
Antihypertensive: ACE inhibitor	NDC	captopril	518750349	≥1 fill ≤12 months pror to initaiton of therapy
Antihypertensive: ACE inhibitor	NDC	captopril	518750349	≥1 fill ≤12 months pror to initaiton of therapy
Antihypertensive: ACE inhibitor	NDC	captopril	518750350	≥1 fill ≤12 months pror to initaiton of therapy
Antihypertensive: ACE inhibitor	NDC	captopril	518750350	≥1 fill ≤12 months pror to initaiton of therapy
Antihypertensive: ACE inhibitor	NDC	captopril	518750355	≥1 fill ≤12 months pror to initaiton of therapy
Antihypertensive: ACE inhibitor	NDC	captopril	518750355	≥1 fill ≤12 months pror to initaiton of therapy
Antihypertensive: ACE inhibitor	NDC	captopril	518750355	≥1 fill ≤12 months pror to initaiton of therapy
Antihypertensive: ACE inhibitor	NDC	captopril (bulk)	519272907	≥1 fill ≤12 months pror to initaiton of therapy
Antihypertensive: ACE inhibitor	NDC	captopril	525440688	≥1 fill ≤12 months pror to initaiton of therapy
Antihypertensive: ACE inhibitor	NDC	captopril	525440688	≥1 fill ≤12 months pror to initaiton of therapy
Antihypertensive: ACE inhibitor	NDC	captopril	525440688	≥1 fill ≤12 months pror to initaiton of therapy
Antihypertensive: ACE inhibitor	NDC	captopril	525440689	≥1 fill ≤12 months pror to initaiton of therapy
Antihypertensive: ACE inhibitor	NDC	captopril	525440689	≥1 fill ≤12 months pror to initaiton of therapy
Antihypertensive: ACE inhibitor	NDC	captopril	525440689	≥1 fill ≤12 months pror to initaiton of therapy
Antihypertensive: ACE inhibitor	NDC	captopril	525440690	≥1 fill ≤12 months pror to initaiton of therapy
Antihypertensive: ACE inhibitor	NDC	captopril	525440690	≥1 fill ≤12 months pror to initaiton of therapy
Antihypertensive: ACE inhibitor	NDC	captopril	525440690	≥1 fill ≤12 months pror to initaiton of therapy
Antihypertensive: ACE inhibitor	NDC	captopril	525440691	≥1 fill ≤12 months pror to initaiton of therapy
Antihypertensive: ACE inhibitor	NDC	captopril	525550637	≥1 fill ≤12 months pror to initaiton of therapy
Antihypertensive: ACE inhibitor	NDC	captopril	525550637	≥1 fill ≤12 months pror to initaiton of therapy
Antihypertensive: ACE inhibitor	NDC	captopril	525550638	≥1 fill ≤12 months pror to initaiton of therapy
Antihypertensive: ACE inhibitor	NDC	captopril	525550638	≥1 fill ≤12 months pror to initaiton of therapy
Antihypertensive: ACE inhibitor	NDC	captopril	525550639	≥1 fill ≤12 months pror to initaiton of therapy
Antihypertensive: ACE inhibitor	NDC	captopril	525550639	≥1 fill ≤12 months pror to initaiton of therapy
Antihypertensive: ACE inhibitor	NDC	captopril	525550640	≥1 fill ≤12 months pror to initaiton of therapy
Antihypertensive: ACE inhibitor	NDC	Capoten	530020431	≥1 fill ≤12 months pror to initaiton of therapy
Antihypertensive: ACE inhibitor	NDC	Capoten	530020431	≥1 fill ≤12 months pror to initaiton of therapy
Antihypertensive: ACE inhibitor	NDC	Capoten	530020431	≥1 fill ≤12 months pror to initaiton of therapy
Antihypertensive: ACE inhibitor	NDC	Capoten	530020431	≥1 fill ≤12 months pror to initaiton of therapy
Antihypertensive: ACE inhibitor	NDC	Capoten	530020431	≥1 fill ≤12 months pror to initaiton of therapy
Antihypertensive: ACE inhibitor	NDC	Capozide	530021006	≥1 fill ≤12 months pror to initaiton of therapy
Antihypertensive: ACE inhibitor	NDC	Capoten	534670452	≥1 fill ≤12 months pror to initaiton of therapy
Antihypertensive: ACE inhibitor	NDC	Capoten	534670452	≥1 fill ≤12 months pror to initaiton of therapy
Antihypertensive: ACE inhibitor	NDC	Capoten	535060059	≥1 fill ≤12 months pror to initaiton of therapy
Antihypertensive: ACE inhibitor	NDC	Capoten	535060721	≥1 fill ≤12 months pror to initaiton of therapy
Antihypertensive: ACE inhibitor	NDC	Capoten	541240258	≥1 fill ≤12 months pror to initaiton of therapy
Antihypertensive: ACE inhibitor	NDC	Capoten	541240258	≥1 fill ≤12 months pror to initaiton of therapy
Antihypertensive: ACE inhibitor	NDC	Capoten	541240258	≥1 fill ≤12 months pror to initaiton of therapy
Antihypertensive: ACE inhibitor	NDC	Capoten	541240258	≥1 fill ≤12 months pror to initaiton of therapy
Antihypertensive: ACE inhibitor	NDC	Capoten	541240258	≥1 fill ≤12 months pror to initaiton of therapy
Antihypertensive: ACE inhibitor	NDC	Capoten	541240258	≥1 fill ≤12 months pror to initaiton of therapy
Antihypertensive: ACE inhibitor	NDC	Capozide	541240388	≥1 fill ≤12 months pror to initaiton of therapy
Antihypertensive: ACE inhibitor	NDC	Capoten	541240491	≥1 fill ≤12 months pror to initaiton of therapy
Antihypertensive: ACE inhibitor	NDC	Capoten	541240491	≥1 fill ≤12 months pror to initaiton of therapy
Antihypertensive: ACE inhibitor	NDC	Capoten	541240491	≥1 fill ≤12 months pror to initaiton of therapy
Antihypertensive: ACE inhibitor	NDC	Capoten	541240510	≥1 fill ≤12 months pror to initaiton of therapy
Antihypertensive: ACE inhibitor	NDC	Capoten	541240510	≥1 fill ≤12 months pror to initaiton of therapy
Antihypertensive: ACE inhibitor	NDC	Capozide	545690521	≥1 fill ≤12 months pror to initaiton of therapy
Antihypertensive: ACE inhibitor	NDC	Capozide	545690521	≥1 fill ≤12 months pror to initaiton of therapy
Antihypertensive: ACE inhibitor	NDC	Capozide	545690521	≥1 fill ≤12 months pror to initaiton of therapy
Antihypertensive: ACE inhibitor	NDC	Capoten	545690522	≥1 fill ≤12 months pror to initaiton of therapy
Antihypertensive: ACE inhibitor	NDC	Capoten	545690522	≥1 fill ≤12 months pror to initaiton of therapy
Antihypertensive: ACE inhibitor	NDC	Capoten	545690522	≥1 fill ≤12 months pror to initaiton of therapy
Antihypertensive: ACE inhibitor	NDC	Capoten	545690522	≥1 fill ≤12 months pror to initaiton of therapy
Antihypertensive: ACE inhibitor	NDC	Capoten	545690523	≥1 fill ≤12 months pror to initaiton of therapy
Antihypertensive: ACE inhibitor	NDC	Capoten	545690523	≥1 fill ≤12 months pror to initaiton of therapy
Antihypertensive: ACE inhibitor	NDC	Capoten	545690523	≥1 fill ≤12 months pror to initaiton of therapy
Antihypertensive: ACE inhibitor	NDC	Capoten	545690524	≥1 fill ≤12 months pror to initaiton of therapy
Antihypertensive: ACE inhibitor	NDC	Capoten	545690524	≥1 fill ≤12 months pror to initaiton of therapy
Antihypertensive: ACE inhibitor	NDC	Capoten	545690525	≥1 fill ≤12 months pror to initaiton of therapy
Antihypertensive: ACE inhibitor	NDC	Capozide	545690545	≥1 fill ≤12 months pror to initaiton of therapy
Antihypertensive: ACE inhibitor	NDC	Capozide	545690545	≥1 fill ≤12 months pror to initaiton of therapy
Antihypertensive: ACE inhibitor	NDC	Capoten	545692916	≥1 fill ≤12 months pror to initaiton of therapy
Antihypertensive: ACE inhibitor	NDC	captopril	545694246	≥1 fill ≤12 months pror to initaiton of therapy
Antihypertensive: ACE inhibitor	NDC	captopril	545694246	≥1 fill ≤12 months pror to initaiton of therapy
Antihypertensive: ACE inhibitor	NDC	captopril	545694246	≥1 fill ≤12 months pror to initaiton of therapy
Antihypertensive: ACE inhibitor	NDC	captopril	545694246	≥1 fill ≤12 months pror to initaiton of therapy
Antihypertensive: ACE inhibitor	NDC	captopril	545694246	≥1 fill ≤12 months pror to initaiton of therapy
Antihypertensive: ACE inhibitor	NDC	captopril	545694246	≥1 fill ≤12 months pror to initaiton of therapy
Antihypertensive: ACE inhibitor	NDC	captopril	545694246	≥1 fill ≤12 months pror to initaiton of therapy
Antihypertensive: ACE inhibitor	NDC	captopril	545694247	≥1 fill ≤12 months pror to initaiton of therapy
Antihypertensive: ACE inhibitor	NDC	captopril	545694247	≥1 fill ≤12 months pror to initaiton of therapy
Antihypertensive: ACE inhibitor	NDC	captopril	545694247	≥1 fill ≤12 months pror to initaiton of therapy
Antihypertensive: ACE inhibitor	NDC	captopril	545694247	≥1 fill ≤12 months pror to initaiton of therapy
Antihypertensive: ACE inhibitor	NDC	captopril	545694247	≥1 fill ≤12 months pror to initaiton of therapy
Antihypertensive: ACE inhibitor	NDC	captopril	545694593	≥1 fill ≤12 months pror to initaiton of therapy
Antihypertensive: ACE inhibitor	NDC	captopril	545694593	≥1 fill ≤12 months pror to initaiton of therapy
Antihypertensive: ACE inhibitor	NDC	captopril	545694593	≥1 fill ≤12 months pror to initaiton of therapy
Antihypertensive: ACE inhibitor	NDC	Capoten	545697004	≥1 fill ≤12 months pror to initaiton of therapy
Antihypertensive: ACE inhibitor	NDC	Capoten	545698537	≥1 fill ≤12 months pror to initaiton of therapy
Antihypertensive: ACE inhibitor	NDC	Capoten	545698537	≥1 fill ≤12 months pror to initaiton of therapy
Antihypertensive: ACE inhibitor	NDC	Capoten	545698549	≥1 fill ≤12 months pror to initaiton of therapy
Antihypertensive: ACE inhibitor	NDC	Capoten	548680669	≥1 fill ≤12 months pror to initaiton of therapy
Antihypertensive: ACE inhibitor	NDC	Capoten	548680669	≥1 fill ≤12 months pror to initaiton of therapy
Antihypertensive: ACE inhibitor	NDC	Capoten	548680669	≥1 fill ≤12 months pror to initaiton of therapy
Antihypertensive: ACE inhibitor	NDC	Capoten	548680669	≥1 fill ≤12 months pror to initaiton of therapy
Antihypertensive: ACE inhibitor	NDC	Capoten	548680669	≥1 fill ≤12 months pror to initaiton of therapy
Antihypertensive: ACE inhibitor	NDC	Capoten	548681415	≥1 fill ≤12 months pror to initaiton of therapy
Antihypertensive: ACE inhibitor	NDC	Capoten	548681775	≥1 fill ≤12 months pror to initaiton of therapy
Antihypertensive: ACE inhibitor	NDC	Capoten	548681775	≥1 fill ≤12 months pror to initaiton of therapy
Antihypertensive: ACE inhibitor	NDC	Capoten	548681775	≥1 fill ≤12 months pror to initaiton of therapy
Antihypertensive: ACE inhibitor	NDC	captopril	548683723	≥1 fill ≤12 months pror to initaiton of therapy
Antihypertensive: ACE inhibitor	NDC	captopril	548683723	≥1 fill ≤12 months pror to initaiton of therapy
Antihypertensive: ACE inhibitor	NDC	captopril	548683723	≥1 fill ≤12 months pror to initaiton of therapy
Antihypertensive: ACE inhibitor	NDC	captopril	548683723	≥1 fill ≤12 months pror to initaiton of therapy
Antihypertensive: ACE inhibitor	NDC	captopril	548683723	≥1 fill ≤12 months pror to initaiton of therapy
Antihypertensive: ACE inhibitor	NDC	captopril	548683724	≥1 fill ≤12 months pror to initaiton of therapy
Antihypertensive: ACE inhibitor	NDC	captopril	548683724	≥1 fill ≤12 months pror to initaiton of therapy
Antihypertensive: ACE inhibitor	NDC	captopril	548683724	≥1 fill ≤12 months pror to initaiton of therapy
Antihypertensive: ACE inhibitor	NDC	captopril	548683724	≥1 fill ≤12 months pror to initaiton of therapy
Antihypertensive: ACE inhibitor	NDC	captopril	548683725	≥1 fill ≤12 months pror to initaiton of therapy
Antihypertensive: ACE inhibitor	NDC	captopril	548683725	≥1 fill ≤12 months pror to initaiton of therapy
Antihypertensive: ACE inhibitor	NDC	captopril	548683725	≥1 fill ≤12 months pror to initaiton of therapy
Antihypertensive: ACE inhibitor	NDC	captopril	548683725	≥1 fill ≤12 months pror to initaiton of therapy
Antihypertensive: ACE inhibitor	NDC	Capozide	548683769	≥1 fill ≤12 months pror to initaiton of therapy
Antihypertensive: ACE inhibitor	NDC	Capozide	548683891	≥1 fill ≤12 months pror to initaiton of therapy
Antihypertensive: ACE inhibitor	NDC	captopril-hydrochlorothiazide	548684062	≥1 fill ≤12 months pror to initaiton of therapy
Antihypertensive: ACE inhibitor	NDC	captopril-hydrochlorothiazide	548684062	≥1 fill ≤12 months pror to initaiton of therapy
Antihypertensive: ACE inhibitor	NDC	captopril	548685196	≥1 fill ≤12 months pror to initaiton of therapy
Antihypertensive: ACE inhibitor	NDC	captopril	548685196	≥1 fill ≤12 months pror to initaiton of therapy
Antihypertensive: ACE inhibitor	NDC	captopril	548685196	≥1 fill ≤12 months pror to initaiton of therapy
Antihypertensive: ACE inhibitor	NDC	captopril-hydrochlorothiazide	548685787	≥1 fill ≤12 months pror to initaiton of therapy
Antihypertensive: ACE inhibitor	NDC	captopril	550452376	≥1 fill ≤12 months pror to initaiton of therapy
Antihypertensive: ACE inhibitor	NDC	captopril	550452376	≥1 fill ≤12 months pror to initaiton of therapy
Antihypertensive: ACE inhibitor	NDC	captopril	550452376	≥1 fill ≤12 months pror to initaiton of therapy
Antihypertensive: ACE inhibitor	NDC	captopril	550452424	≥1 fill ≤12 months pror to initaiton of therapy
Antihypertensive: ACE inhibitor	NDC	captopril	550452424	≥1 fill ≤12 months pror to initaiton of therapy
Antihypertensive: ACE inhibitor	NDC	captopril	551755165	≥1 fill ≤12 months pror to initaiton of therapy
Antihypertensive: ACE inhibitor	NDC	captopril	552890212	≥1 fill ≤12 months pror to initaiton of therapy
Antihypertensive: ACE inhibitor	NDC	captopril	552890212	≥1 fill ≤12 months pror to initaiton of therapy
Antihypertensive: ACE inhibitor	NDC	captopril	552890344	≥1 fill ≤12 months pror to initaiton of therapy
Antihypertensive: ACE inhibitor	NDC	captopril	552890344	≥1 fill ≤12 months pror to initaiton of therapy
Antihypertensive: ACE inhibitor	NDC	Capoten	552890506	≥1 fill ≤12 months pror to initaiton of therapy
Antihypertensive: ACE inhibitor	NDC	Capoten	552890506	≥1 fill ≤12 months pror to initaiton of therapy
Antihypertensive: ACE inhibitor	NDC	captopril	553700142	≥1 fill ≤12 months pror to initaiton of therapy
Antihypertensive: ACE inhibitor	NDC	captopril	553700142	≥1 fill ≤12 months pror to initaiton of therapy
Antihypertensive: ACE inhibitor	NDC	captopril	553700144	≥1 fill ≤12 months pror to initaiton of therapy
Antihypertensive: ACE inhibitor	NDC	captopril	553700144	≥1 fill ≤12 months pror to initaiton of therapy
Antihypertensive: ACE inhibitor	NDC	captopril	553700145	≥1 fill ≤12 months pror to initaiton of therapy
Antihypertensive: ACE inhibitor	NDC	captopril	553700164	≥1 fill ≤12 months pror to initaiton of therapy
Antihypertensive: ACE inhibitor	NDC	captopril	553700164	≥1 fill ≤12 months pror to initaiton of therapy
Antihypertensive: ACE inhibitor	NDC	Capoten	559470407	≥1 fill ≤12 months pror to initaiton of therapy
Antihypertensive: ACE inhibitor	NDC	captopril	559530132	≥1 fill ≤12 months pror to initaiton of therapy
Antihypertensive: ACE inhibitor	NDC	captopril	559530132	≥1 fill ≤12 months pror to initaiton of therapy
Antihypertensive: ACE inhibitor	NDC	captopril	559530132	≥1 fill ≤12 months pror to initaiton of therapy
Antihypertensive: ACE inhibitor	NDC	captopril	559530133	≥1 fill ≤12 months pror to initaiton of therapy
Antihypertensive: ACE inhibitor	NDC	captopril	559530133	≥1 fill ≤12 months pror to initaiton of therapy
Antihypertensive: ACE inhibitor	NDC	captopril	559530133	≥1 fill ≤12 months pror to initaiton of therapy
Antihypertensive: ACE inhibitor	NDC	captopril	559530134	≥1 fill ≤12 months pror to initaiton of therapy
Antihypertensive: ACE inhibitor	NDC	captopril	559530134	≥1 fill ≤12 months pror to initaiton of therapy
Antihypertensive: ACE inhibitor	NDC	captopril	559530134	≥1 fill ≤12 months pror to initaiton of therapy
Antihypertensive: ACE inhibitor	NDC	captopril	559530135	≥1 fill ≤12 months pror to initaiton of therapy
Antihypertensive: ACE inhibitor	NDC	captopril	559530135	≥1 fill ≤12 months pror to initaiton of therapy
Antihypertensive: ACE inhibitor	NDC	captopril	559530135	≥1 fill ≤12 months pror to initaiton of therapy
Antihypertensive: ACE inhibitor	NDC	Capoten	573620290	≥1 fill ≤12 months pror to initaiton of therapy
Antihypertensive: ACE inhibitor	NDC	Capoten	573620290	≥1 fill ≤12 months pror to initaiton of therapy
Antihypertensive: ACE inhibitor	NDC	Capoten	573620290	≥1 fill ≤12 months pror to initaiton of therapy
Antihypertensive: ACE inhibitor	NDC	Capoten	573620290	≥1 fill ≤12 months pror to initaiton of therapy
Antihypertensive: ACE inhibitor	NDC	Capoten	573620290	≥1 fill ≤12 months pror to initaiton of therapy
Antihypertensive: ACE inhibitor	NDC	Capoten	573620302	≥1 fill ≤12 months pror to initaiton of therapy
Antihypertensive: ACE inhibitor	NDC	Capoten	573620302	≥1 fill ≤12 months pror to initaiton of therapy
Antihypertensive: ACE inhibitor	NDC	Capoten	573620302	≥1 fill ≤12 months pror to initaiton of therapy
Antihypertensive: ACE inhibitor	NDC	Capoten	573620302	≥1 fill ≤12 months pror to initaiton of therapy
Antihypertensive: ACE inhibitor	NDC	Capoten	573620302	≥1 fill ≤12 months pror to initaiton of therapy
Antihypertensive: ACE inhibitor	NDC	Capoten	573620513	≥1 fill ≤12 months pror to initaiton of therapy
Antihypertensive: ACE inhibitor	NDC	Capoten	573620513	≥1 fill ≤12 months pror to initaiton of therapy
Antihypertensive: ACE inhibitor	NDC	Capoten	573620513	≥1 fill ≤12 months pror to initaiton of therapy
Antihypertensive: ACE inhibitor	NDC	Capoten	573620640	≥1 fill ≤12 months pror to initaiton of therapy
Antihypertensive: ACE inhibitor	NDC	Capoten	573620640	≥1 fill ≤12 months pror to initaiton of therapy
Antihypertensive: ACE inhibitor	NDC	Capoten	573620640	≥1 fill ≤12 months pror to initaiton of therapy
Antihypertensive: ACE inhibitor	NDC	Capoten	573620640	≥1 fill ≤12 months pror to initaiton of therapy
Antihypertensive: ACE inhibitor	NDC	Capoten	573620640	≥1 fill ≤12 months pror to initaiton of therapy
Antihypertensive: ACE inhibitor	NDC	captopril	574800838	≥1 fill ≤12 months pror to initaiton of therapy
Antihypertensive: ACE inhibitor	NDC	captopril	574800838	≥1 fill ≤12 months pror to initaiton of therapy
Antihypertensive: ACE inhibitor	NDC	captopril	574800839	≥1 fill ≤12 months pror to initaiton of therapy
Antihypertensive: ACE inhibitor	NDC	captopril	574800839	≥1 fill ≤12 months pror to initaiton of therapy
Antihypertensive: ACE inhibitor	NDC	captopril	574800840	≥1 fill ≤12 months pror to initaiton of therapy
Antihypertensive: ACE inhibitor	NDC	captopril	574800840	≥1 fill ≤12 months pror to initaiton of therapy
Antihypertensive: ACE inhibitor	NDC	captopril	574800841	≥1 fill ≤12 months pror to initaiton of therapy
Antihypertensive: ACE inhibitor	NDC	captopril	574800841	≥1 fill ≤12 months pror to initaiton of therapy
Antihypertensive: ACE inhibitor	NDC	captopril	578660249	≥1 fill ≤12 months pror to initaiton of therapy
Antihypertensive: ACE inhibitor	NDC	captopril	578666103	≥1 fill ≤12 months pror to initaiton of therapy
Antihypertensive: ACE inhibitor	NDC	captopril	578666103	≥1 fill ≤12 months pror to initaiton of therapy
Antihypertensive: ACE inhibitor	NDC	captopril	578666103	≥1 fill ≤12 months pror to initaiton of therapy
Antihypertensive: ACE inhibitor	NDC	captopril	578666103	≥1 fill ≤12 months pror to initaiton of therapy
Antihypertensive: ACE inhibitor	NDC	captopril	578666106	≥1 fill ≤12 months pror to initaiton of therapy
Antihypertensive: ACE inhibitor	NDC	captopril	578666106	≥1 fill ≤12 months pror to initaiton of therapy
Antihypertensive: ACE inhibitor	NDC	captopril	578666106	≥1 fill ≤12 months pror to initaiton of therapy
Antihypertensive: ACE inhibitor	NDC	captopril	578666106	≥1 fill ≤12 months pror to initaiton of therapy
Antihypertensive: ACE inhibitor	NDC	captopril	588640066	≥1 fill ≤12 months pror to initaiton of therapy
Antihypertensive: ACE inhibitor	NDC	captopril-hydrochlorothiazide	597725160	≥1 fill ≤12 months pror to initaiton of therapy
Antihypertensive: ACE inhibitor	NDC	captopril-hydrochlorothiazide	597725161	≥1 fill ≤12 months pror to initaiton of therapy
Antihypertensive: ACE inhibitor	NDC	captopril-hydrochlorothiazide	597725162	≥1 fill ≤12 months pror to initaiton of therapy
Antihypertensive: ACE inhibitor	NDC	captopril-hydrochlorothiazide	597725163	≥1 fill ≤12 months pror to initaiton of therapy
Antihypertensive: ACE inhibitor	NDC	captopril	597727045	≥1 fill ≤12 months pror to initaiton of therapy
Antihypertensive: ACE inhibitor	NDC	captopril	597727045	≥1 fill ≤12 months pror to initaiton of therapy
Antihypertensive: ACE inhibitor	NDC	captopril	597727045	≥1 fill ≤12 months pror to initaiton of therapy
Antihypertensive: ACE inhibitor	NDC	captopril	597727045	≥1 fill ≤12 months pror to initaiton of therapy
Antihypertensive: ACE inhibitor	NDC	captopril	597727045	≥1 fill ≤12 months pror to initaiton of therapy
Antihypertensive: ACE inhibitor	NDC	captopril	597727045	≥1 fill ≤12 months pror to initaiton of therapy
Antihypertensive: ACE inhibitor	NDC	captopril	597727046	≥1 fill ≤12 months pror to initaiton of therapy
Antihypertensive: ACE inhibitor	NDC	captopril	597727046	≥1 fill ≤12 months pror to initaiton of therapy
Antihypertensive: ACE inhibitor	NDC	captopril	597727046	≥1 fill ≤12 months pror to initaiton of therapy
Antihypertensive: ACE inhibitor	NDC	captopril	597727046	≥1 fill ≤12 months pror to initaiton of therapy
Antihypertensive: ACE inhibitor	NDC	captopril	597727046	≥1 fill ≤12 months pror to initaiton of therapy
Antihypertensive: ACE inhibitor	NDC	captopril	597727046	≥1 fill ≤12 months pror to initaiton of therapy
Antihypertensive: ACE inhibitor	NDC	captopril	597727047	≥1 fill ≤12 months pror to initaiton of therapy
Antihypertensive: ACE inhibitor	NDC	captopril	597727047	≥1 fill ≤12 months pror to initaiton of therapy
Antihypertensive: ACE inhibitor	NDC	captopril	597727047	≥1 fill ≤12 months pror to initaiton of therapy
Antihypertensive: ACE inhibitor	NDC	captopril	597727047	≥1 fill ≤12 months pror to initaiton of therapy
Antihypertensive: ACE inhibitor	NDC	captopril	597727048	≥1 fill ≤12 months pror to initaiton of therapy
Antihypertensive: ACE inhibitor	NDC	captopril	599301655	≥1 fill ≤12 months pror to initaiton of therapy
Antihypertensive: ACE inhibitor	NDC	captopril	599301655	≥1 fill ≤12 months pror to initaiton of therapy
Antihypertensive: ACE inhibitor	NDC	captopril	599301655	≥1 fill ≤12 months pror to initaiton of therapy
Antihypertensive: ACE inhibitor	NDC	captopril	599301656	≥1 fill ≤12 months pror to initaiton of therapy
Antihypertensive: ACE inhibitor	NDC	captopril	599301656	≥1 fill ≤12 months pror to initaiton of therapy
Antihypertensive: ACE inhibitor	NDC	captopril	599301656	≥1 fill ≤12 months pror to initaiton of therapy
Antihypertensive: ACE inhibitor	NDC	captopril	599301657	≥1 fill ≤12 months pror to initaiton of therapy
Antihypertensive: ACE inhibitor	NDC	captopril	599301657	≥1 fill ≤12 months pror to initaiton of therapy
Antihypertensive: ACE inhibitor	NDC	captopril	599301657	≥1 fill ≤12 months pror to initaiton of therapy
Antihypertensive: ACE inhibitor	NDC	captopril	599301658	≥1 fill ≤12 months pror to initaiton of therapy
Antihypertensive: ACE inhibitor	NDC	captopril	599301658	≥1 fill ≤12 months pror to initaiton of therapy
Antihypertensive: ACE inhibitor	NDC	captopril	599301658	≥1 fill ≤12 months pror to initaiton of therapy
Antihypertensive: ACE inhibitor	NDC	Capoten	603460232	≥1 fill ≤12 months pror to initaiton of therapy
Antihypertensive: ACE inhibitor	NDC	Capoten	603460232	≥1 fill ≤12 months pror to initaiton of therapy
Antihypertensive: ACE inhibitor	NDC	Capoten	603460232	≥1 fill ≤12 months pror to initaiton of therapy
Antihypertensive: ACE inhibitor	NDC	captopril	603460778	≥1 fill ≤12 months pror to initaiton of therapy
Antihypertensive: ACE inhibitor	NDC	captopril	603460778	≥1 fill ≤12 months pror to initaiton of therapy
Antihypertensive: ACE inhibitor	NDC	captopril	603460868	≥1 fill ≤12 months pror to initaiton of therapy
Antihypertensive: ACE inhibitor	NDC	captopril	604290029	≥1 fill ≤12 months pror to initaiton of therapy
Antihypertensive: ACE inhibitor	NDC	captopril	604290029	≥1 fill ≤12 months pror to initaiton of therapy
Antihypertensive: ACE inhibitor	NDC	captopril	604290029	≥1 fill ≤12 months pror to initaiton of therapy
Antihypertensive: ACE inhibitor	NDC	captopril	604290030	≥1 fill ≤12 months pror to initaiton of therapy
Antihypertensive: ACE inhibitor	NDC	captopril	604290030	≥1 fill ≤12 months pror to initaiton of therapy
Antihypertensive: ACE inhibitor	NDC	captopril	604290030	≥1 fill ≤12 months pror to initaiton of therapy
Antihypertensive: ACE inhibitor	NDC	captopril	604290030	≥1 fill ≤12 months pror to initaiton of therapy
Antihypertensive: ACE inhibitor	NDC	captopril	604290030	≥1 fill ≤12 months pror to initaiton of therapy
Antihypertensive: ACE inhibitor	NDC	captopril	604290030	≥1 fill ≤12 months pror to initaiton of therapy
Antihypertensive: ACE inhibitor	NDC	captopril	604290031	≥1 fill ≤12 months pror to initaiton of therapy
Antihypertensive: ACE inhibitor	NDC	captopril	604290031	≥1 fill ≤12 months pror to initaiton of therapy
Antihypertensive: ACE inhibitor	NDC	captopril	604290031	≥1 fill ≤12 months pror to initaiton of therapy
Antihypertensive: ACE inhibitor	NDC	captopril	604290031	≥1 fill ≤12 months pror to initaiton of therapy
Antihypertensive: ACE inhibitor	NDC	captopril	604290031	≥1 fill ≤12 months pror to initaiton of therapy
Antihypertensive: ACE inhibitor	NDC	captopril	604290031	≥1 fill ≤12 months pror to initaiton of therapy
Antihypertensive: ACE inhibitor	NDC	captopril	604290031	≥1 fill ≤12 months pror to initaiton of therapy
Antihypertensive: ACE inhibitor	NDC	captopril	604290257	≥1 fill ≤12 months pror to initaiton of therapy
Antihypertensive: ACE inhibitor	NDC	captopril	605050003	≥1 fill ≤12 months pror to initaiton of therapy
Antihypertensive: ACE inhibitor	NDC	captopril	605050003	≥1 fill ≤12 months pror to initaiton of therapy
Antihypertensive: ACE inhibitor	NDC	captopril	605050004	≥1 fill ≤12 months pror to initaiton of therapy
Antihypertensive: ACE inhibitor	NDC	captopril	605050004	≥1 fill ≤12 months pror to initaiton of therapy
Antihypertensive: ACE inhibitor	NDC	captopril	605050005	≥1 fill ≤12 months pror to initaiton of therapy
Antihypertensive: ACE inhibitor	NDC	captopril	605050005	≥1 fill ≤12 months pror to initaiton of therapy
Antihypertensive: ACE inhibitor	NDC	captopril	605050006	≥1 fill ≤12 months pror to initaiton of therapy
Antihypertensive: ACE inhibitor	NDC	captopril	605050006	≥1 fill ≤12 months pror to initaiton of therapy
Antihypertensive: ACE inhibitor	NDC	captopril	606870304	≥1 fill ≤12 months pror to initaiton of therapy
Antihypertensive: ACE inhibitor	NDC	captopril	606870304	≥1 fill ≤12 months pror to initaiton of therapy
Antihypertensive: ACE inhibitor	NDC	captopril	606870315	≥1 fill ≤12 months pror to initaiton of therapy
Antihypertensive: ACE inhibitor	NDC	captopril	606870315	≥1 fill ≤12 months pror to initaiton of therapy
Antihypertensive: ACE inhibitor	NDC	captopril	609510721	≥1 fill ≤12 months pror to initaiton of therapy
Antihypertensive: ACE inhibitor	NDC	captopril	609510721	≥1 fill ≤12 months pror to initaiton of therapy
Antihypertensive: ACE inhibitor	NDC	captopril	609510722	≥1 fill ≤12 months pror to initaiton of therapy
Antihypertensive: ACE inhibitor	NDC	captopril	609510722	≥1 fill ≤12 months pror to initaiton of therapy
Antihypertensive: ACE inhibitor	NDC	captopril	609510724	≥1 fill ≤12 months pror to initaiton of therapy
Antihypertensive: ACE inhibitor	NDC	captopril	609510724	≥1 fill ≤12 months pror to initaiton of therapy
Antihypertensive: ACE inhibitor	NDC	captopril	609510727	≥1 fill ≤12 months pror to initaiton of therapy
Antihypertensive: ACE inhibitor	NDC	captopril	609510727	≥1 fill ≤12 months pror to initaiton of therapy
Antihypertensive: ACE inhibitor	NDC	captopril-hydrochlorothiazide	609510731	≥1 fill ≤12 months pror to initaiton of therapy
Antihypertensive: ACE inhibitor	NDC	captopril-hydrochlorothiazide	609510733	≥1 fill ≤12 months pror to initaiton of therapy
Antihypertensive: ACE inhibitor	NDC	captopril-hydrochlorothiazide	609510739	≥1 fill ≤12 months pror to initaiton of therapy
Antihypertensive: ACE inhibitor	NDC	captopril-hydrochlorothiazide	609510741	≥1 fill ≤12 months pror to initaiton of therapy
Antihypertensive: ACE inhibitor	NDC	captopril	625840636	≥1 fill ≤12 months pror to initaiton of therapy
Antihypertensive: ACE inhibitor	NDC	captopril	625840636	≥1 fill ≤12 months pror to initaiton of therapy
Antihypertensive: ACE inhibitor	NDC	captopril	625840637	≥1 fill ≤12 months pror to initaiton of therapy
Antihypertensive: ACE inhibitor	NDC	captopril	625840637	≥1 fill ≤12 months pror to initaiton of therapy
Antihypertensive: ACE inhibitor	NDC	captopril (bulk)	629911026	≥1 fill ≤12 months pror to initaiton of therapy
Antihypertensive: ACE inhibitor	NDC	captopril (bulk)	629911026	≥1 fill ≤12 months pror to initaiton of therapy
Antihypertensive: ACE inhibitor	NDC	captopril (bulk)	629911026	≥1 fill ≤12 months pror to initaiton of therapy
Antihypertensive: ACE inhibitor	NDC	captopril (bulk)	629911026	≥1 fill ≤12 months pror to initaiton of therapy
Antihypertensive: ACE inhibitor	NDC	captopril	636291338	≥1 fill ≤12 months pror to initaiton of therapy
Antihypertensive: ACE inhibitor	NDC	captopril	636291338	≥1 fill ≤12 months pror to initaiton of therapy
Antihypertensive: ACE inhibitor	NDC	captopril	636291338	≥1 fill ≤12 months pror to initaiton of therapy
Antihypertensive: ACE inhibitor	NDC	captopril	636291706	≥1 fill ≤12 months pror to initaiton of therapy
Antihypertensive: ACE inhibitor	NDC	captopril	636291706	≥1 fill ≤12 months pror to initaiton of therapy
Antihypertensive: ACE inhibitor	NDC	captopril	636291706	≥1 fill ≤12 months pror to initaiton of therapy
Antihypertensive: ACE inhibitor	NDC	captopril	636292541	≥1 fill ≤12 months pror to initaiton of therapy
Antihypertensive: ACE inhibitor	NDC	captopril	636292541	≥1 fill ≤12 months pror to initaiton of therapy
Antihypertensive: ACE inhibitor	NDC	captopril	636292541	≥1 fill ≤12 months pror to initaiton of therapy
Antihypertensive: ACE inhibitor	NDC	captopril	636292541	≥1 fill ≤12 months pror to initaiton of therapy
Antihypertensive: ACE inhibitor	NDC	captopril	636292896	≥1 fill ≤12 months pror to initaiton of therapy
Antihypertensive: ACE inhibitor	NDC	captopril	637390042	≥1 fill ≤12 months pror to initaiton of therapy
Antihypertensive: ACE inhibitor	NDC	captopril	637390042	≥1 fill ≤12 months pror to initaiton of therapy
Antihypertensive: ACE inhibitor	NDC	captopril	637390042	≥1 fill ≤12 months pror to initaiton of therapy
Antihypertensive: ACE inhibitor	NDC	captopril	637390042	≥1 fill ≤12 months pror to initaiton of therapy
Antihypertensive: ACE inhibitor	NDC	captopril	637390042	≥1 fill ≤12 months pror to initaiton of therapy
Antihypertensive: ACE inhibitor	NDC	captopril	637390043	≥1 fill ≤12 months pror to initaiton of therapy
Antihypertensive: ACE inhibitor	NDC	captopril	637390043	≥1 fill ≤12 months pror to initaiton of therapy
Antihypertensive: ACE inhibitor	NDC	captopril	637390043	≥1 fill ≤12 months pror to initaiton of therapy
Antihypertensive: ACE inhibitor	NDC	captopril	637390043	≥1 fill ≤12 months pror to initaiton of therapy
Antihypertensive: ACE inhibitor	NDC	captopril	637390043	≥1 fill ≤12 months pror to initaiton of therapy
Antihypertensive: ACE inhibitor	NDC	captopril	646790902	≥1 fill ≤12 months pror to initaiton of therapy
Antihypertensive: ACE inhibitor	NDC	captopril	646790902	≥1 fill ≤12 months pror to initaiton of therapy
Antihypertensive: ACE inhibitor	NDC	captopril	646790903	≥1 fill ≤12 months pror to initaiton of therapy
Antihypertensive: ACE inhibitor	NDC	captopril	646790903	≥1 fill ≤12 months pror to initaiton of therapy
Antihypertensive: ACE inhibitor	NDC	captopril	646790904	≥1 fill ≤12 months pror to initaiton of therapy
Antihypertensive: ACE inhibitor	NDC	captopril	646790904	≥1 fill ≤12 months pror to initaiton of therapy
Antihypertensive: ACE inhibitor	NDC	captopril	646790905	≥1 fill ≤12 months pror to initaiton of therapy
Antihypertensive: ACE inhibitor	NDC	captopril	663360618	≥1 fill ≤12 months pror to initaiton of therapy
Antihypertensive: ACE inhibitor	NDC	captopril	663360750	≥1 fill ≤12 months pror to initaiton of therapy
Antihypertensive: ACE inhibitor	NDC	captopril	663360750	≥1 fill ≤12 months pror to initaiton of therapy
Antihypertensive: ACE inhibitor	NDC	captopril	663360750	≥1 fill ≤12 months pror to initaiton of therapy
Antihypertensive: ACE inhibitor	NDC	captopril	663360794	≥1 fill ≤12 months pror to initaiton of therapy
Antihypertensive: ACE inhibitor	NDC	captopril	663360946	≥1 fill ≤12 months pror to initaiton of therapy
Antihypertensive: ACE inhibitor	NDC	captopril	663360946	≥1 fill ≤12 months pror to initaiton of therapy
Antihypertensive: ACE inhibitor	NDC	captopril	663360946	≥1 fill ≤12 months pror to initaiton of therapy
Antihypertensive: ACE inhibitor	NDC	captopril	675440150	≥1 fill ≤12 months pror to initaiton of therapy
Antihypertensive: ACE inhibitor	NDC	captopril	675440150	≥1 fill ≤12 months pror to initaiton of therapy
Antihypertensive: ACE inhibitor	NDC	captopril	675440150	≥1 fill ≤12 months pror to initaiton of therapy
Antihypertensive: ACE inhibitor	NDC	captopril	675440150	≥1 fill ≤12 months pror to initaiton of therapy
Antihypertensive: ACE inhibitor	NDC	captopril	681150059	≥1 fill ≤12 months pror to initaiton of therapy
Antihypertensive: ACE inhibitor	NDC	captopril	681150059	≥1 fill ≤12 months pror to initaiton of therapy
Antihypertensive: ACE inhibitor	NDC	captopril	681150059	≥1 fill ≤12 months pror to initaiton of therapy
Antihypertensive: ACE inhibitor	NDC	captopril	681150059	≥1 fill ≤12 months pror to initaiton of therapy
Antihypertensive: ACE inhibitor	NDC	captopril	681150060	≥1 fill ≤12 months pror to initaiton of therapy
Antihypertensive: ACE inhibitor	NDC	captopril	681150060	≥1 fill ≤12 months pror to initaiton of therapy
Antihypertensive: ACE inhibitor	NDC	captopril	681150060	≥1 fill ≤12 months pror to initaiton of therapy
Antihypertensive: ACE inhibitor	NDC	captopril	681150425	≥1 fill ≤12 months pror to initaiton of therapy
Antihypertensive: ACE inhibitor	NDC	captopril	686450160	≥1 fill ≤12 months pror to initaiton of therapy
Antihypertensive: ACE inhibitor	NDC	captopril	686450161	≥1 fill ≤12 months pror to initaiton of therapy
Antihypertensive: ACE inhibitor	NDC	captopril	686450162	≥1 fill ≤12 months pror to initaiton of therapy
Antihypertensive: ACE inhibitor	NDC	captopril	686450163	≥1 fill ≤12 months pror to initaiton of therapy
Antihypertensive: ACE inhibitor	NDC	captopril	692920522	≥1 fill ≤12 months pror to initaiton of therapy
Antihypertensive: ACE inhibitor	NDC	captopril	692920522	≥1 fill ≤12 months pror to initaiton of therapy
Antihypertensive: ACE inhibitor	NDC	captopril	692920524	≥1 fill ≤12 months pror to initaiton of therapy
Antihypertensive: ACE inhibitor	NDC	captopril	692920524	≥1 fill ≤12 months pror to initaiton of therapy
Antihypertensive: ACE inhibitor	NDC	captopril	692920526	≥1 fill ≤12 months pror to initaiton of therapy
Antihypertensive: ACE inhibitor	NDC	captopril	692920526	≥1 fill ≤12 months pror to initaiton of therapy
Antihypertensive: ACE inhibitor	NDC	captopril	692920528	≥1 fill ≤12 months pror to initaiton of therapy
Antihypertensive: ACE inhibitor	NDC	captopril	692920528	≥1 fill ≤12 months pror to initaiton of therapy
Antihypertensive: ACE inhibitor	NDC	Vasotec	60014	≥1 fill ≤12 months pror to initaiton of therapy
Antihypertensive: ACE inhibitor	NDC	Vasotec	60014	≥1 fill ≤12 months pror to initaiton of therapy
Antihypertensive: ACE inhibitor	NDC	Vasotec	60014	≥1 fill ≤12 months pror to initaiton of therapy
Antihypertensive: ACE inhibitor	NDC	Vasotec	60014	≥1 fill ≤12 months pror to initaiton of therapy
Antihypertensive: ACE inhibitor	NDC	Vasotec	60014	≥1 fill ≤12 months pror to initaiton of therapy
Antihypertensive: ACE inhibitor	NDC	Vasotec	60014	≥1 fill ≤12 months pror to initaiton of therapy
Antihypertensive: ACE inhibitor	NDC	Vaseretic	60173	≥1 fill ≤12 months pror to initaiton of therapy
Antihypertensive: ACE inhibitor	NDC	Vasotec	60712	≥1 fill ≤12 months pror to initaiton of therapy
Antihypertensive: ACE inhibitor	NDC	Vasotec	60712	≥1 fill ≤12 months pror to initaiton of therapy
Antihypertensive: ACE inhibitor	NDC	Vasotec	60712	≥1 fill ≤12 months pror to initaiton of therapy
Antihypertensive: ACE inhibitor	NDC	Vasotec	60712	≥1 fill ≤12 months pror to initaiton of therapy
Antihypertensive: ACE inhibitor	NDC	Vasotec	60712	≥1 fill ≤12 months pror to initaiton of therapy
Antihypertensive: ACE inhibitor	NDC	Vasotec	60712	≥1 fill ≤12 months pror to initaiton of therapy
Antihypertensive: ACE inhibitor	NDC	Vasotec	60712	≥1 fill ≤12 months pror to initaiton of therapy
Antihypertensive: ACE inhibitor	NDC	Vasotec	60713	≥1 fill ≤12 months pror to initaiton of therapy
Antihypertensive: ACE inhibitor	NDC	Vasotec	60713	≥1 fill ≤12 months pror to initaiton of therapy
Antihypertensive: ACE inhibitor	NDC	Vasotec	60713	≥1 fill ≤12 months pror to initaiton of therapy
Antihypertensive: ACE inhibitor	NDC	Vasotec	60713	≥1 fill ≤12 months pror to initaiton of therapy
Antihypertensive: ACE inhibitor	NDC	Vasotec	60713	≥1 fill ≤12 months pror to initaiton of therapy
Antihypertensive: ACE inhibitor	NDC	Vasotec	60713	≥1 fill ≤12 months pror to initaiton of therapy
Antihypertensive: ACE inhibitor	NDC	Vasotec	60713	≥1 fill ≤12 months pror to initaiton of therapy
Antihypertensive: ACE inhibitor	NDC	Vasotec	60714	≥1 fill ≤12 months pror to initaiton of therapy
Antihypertensive: ACE inhibitor	NDC	Vasotec	60714	≥1 fill ≤12 months pror to initaiton of therapy
Antihypertensive: ACE inhibitor	NDC	Vasotec	60714	≥1 fill ≤12 months pror to initaiton of therapy
Antihypertensive: ACE inhibitor	NDC	Vasotec	60714	≥1 fill ≤12 months pror to initaiton of therapy
Antihypertensive: ACE inhibitor	NDC	Vasotec	60714	≥1 fill ≤12 months pror to initaiton of therapy
Antihypertensive: ACE inhibitor	NDC	Vaseretic	60720	≥1 fill ≤12 months pror to initaiton of therapy
Antihypertensive: ACE inhibitor	NDC	Vasotec	63508	≥1 fill ≤12 months pror to initaiton of therapy
Antihypertensive: ACE inhibitor	NDC	Vasotec	63508	≥1 fill ≤12 months pror to initaiton of therapy
Antihypertensive: ACE inhibitor	NDC	Vasotec	63824	≥1 fill ≤12 months pror to initaiton of therapy
Antihypertensive: ACE inhibitor	NDC	Vasotec	63824	≥1 fill ≤12 months pror to initaiton of therapy
Antihypertensive: ACE inhibitor	NDC	enalaprilat	742109	≥1 fill ≤12 months pror to initaiton of therapy
Antihypertensive: ACE inhibitor	NDC	enalaprilat	742122	≥1 fill ≤12 months pror to initaiton of therapy
Antihypertensive: ACE inhibitor	NDC	enalaprilat	742122	≥1 fill ≤12 months pror to initaiton of therapy
Antihypertensive: ACE inhibitor	NDC	enalapril maleate	930026	≥1 fill ≤12 months pror to initaiton of therapy
Antihypertensive: ACE inhibitor	NDC	enalapril maleate	930026	≥1 fill ≤12 months pror to initaiton of therapy
Antihypertensive: ACE inhibitor	NDC	enalapril maleate	930027	≥1 fill ≤12 months pror to initaiton of therapy
Antihypertensive: ACE inhibitor	NDC	enalapril maleate	930027	≥1 fill ≤12 months pror to initaiton of therapy
Antihypertensive: ACE inhibitor	NDC	enalapril maleate	930027	≥1 fill ≤12 months pror to initaiton of therapy
Antihypertensive: ACE inhibitor	NDC	enalapril maleate	930028	≥1 fill ≤12 months pror to initaiton of therapy
Antihypertensive: ACE inhibitor	NDC	enalapril maleate	930028	≥1 fill ≤12 months pror to initaiton of therapy
Antihypertensive: ACE inhibitor	NDC	enalapril maleate	930028	≥1 fill ≤12 months pror to initaiton of therapy
Antihypertensive: ACE inhibitor	NDC	enalapril maleate	930029	≥1 fill ≤12 months pror to initaiton of therapy
Antihypertensive: ACE inhibitor	NDC	enalapril maleate	930029	≥1 fill ≤12 months pror to initaiton of therapy
Antihypertensive: ACE inhibitor	NDC	enalapril maleate	930029	≥1 fill ≤12 months pror to initaiton of therapy
Antihypertensive: ACE inhibitor	NDC	enalapril-hydrochlorothiazide	931044	≥1 fill ≤12 months pror to initaiton of therapy
Antihypertensive: ACE inhibitor	NDC	enalapril-hydrochlorothiazide	931052	≥1 fill ≤12 months pror to initaiton of therapy
Antihypertensive: ACE inhibitor	NDC	enalapril-hydrochlorothiazide	931052	≥1 fill ≤12 months pror to initaiton of therapy
Antihypertensive: ACE inhibitor	NDC	enalaprilat	1439786	≥1 fill ≤12 months pror to initaiton of therapy
Antihypertensive: ACE inhibitor	NDC	enalaprilat	1439786	≥1 fill ≤12 months pror to initaiton of therapy
Antihypertensive: ACE inhibitor	NDC	enalaprilat	1439787	≥1 fill ≤12 months pror to initaiton of therapy
Antihypertensive: ACE inhibitor	NDC	enalaprilat	1439787	≥1 fill ≤12 months pror to initaiton of therapy
Antihypertensive: ACE inhibitor	NDC	enalapril maleate	1724195	≥1 fill ≤12 months pror to initaiton of therapy
Antihypertensive: ACE inhibitor	NDC	enalapril maleate	1724195	≥1 fill ≤12 months pror to initaiton of therapy
Antihypertensive: ACE inhibitor	NDC	enalapril maleate	1724195	≥1 fill ≤12 months pror to initaiton of therapy
Antihypertensive: ACE inhibitor	NDC	enalapril maleate	1724195	≥1 fill ≤12 months pror to initaiton of therapy
Antihypertensive: ACE inhibitor	NDC	enalapril maleate	1724195	≥1 fill ≤12 months pror to initaiton of therapy
Antihypertensive: ACE inhibitor	NDC	enalapril maleate	1724195	≥1 fill ≤12 months pror to initaiton of therapy
Antihypertensive: ACE inhibitor	NDC	enalapril maleate	1724195	≥1 fill ≤12 months pror to initaiton of therapy
Antihypertensive: ACE inhibitor	NDC	enalapril maleate	1724196	≥1 fill ≤12 months pror to initaiton of therapy
Antihypertensive: ACE inhibitor	NDC	enalapril maleate	1724196	≥1 fill ≤12 months pror to initaiton of therapy
Antihypertensive: ACE inhibitor	NDC	enalapril maleate	1724196	≥1 fill ≤12 months pror to initaiton of therapy
Antihypertensive: ACE inhibitor	NDC	enalapril maleate	1724196	≥1 fill ≤12 months pror to initaiton of therapy
Antihypertensive: ACE inhibitor	NDC	enalapril maleate	1724196	≥1 fill ≤12 months pror to initaiton of therapy
Antihypertensive: ACE inhibitor	NDC	enalapril maleate	1724196	≥1 fill ≤12 months pror to initaiton of therapy
Antihypertensive: ACE inhibitor	NDC	enalapril maleate	1724196	≥1 fill ≤12 months pror to initaiton of therapy
Antihypertensive: ACE inhibitor	NDC	enalapril maleate	1724197	≥1 fill ≤12 months pror to initaiton of therapy
Antihypertensive: ACE inhibitor	NDC	enalapril maleate	1724197	≥1 fill ≤12 months pror to initaiton of therapy
Antihypertensive: ACE inhibitor	NDC	enalapril maleate	1724197	≥1 fill ≤12 months pror to initaiton of therapy
Antihypertensive: ACE inhibitor	NDC	enalapril maleate	1724197	≥1 fill ≤12 months pror to initaiton of therapy
Antihypertensive: ACE inhibitor	NDC	enalapril maleate	1724197	≥1 fill ≤12 months pror to initaiton of therapy
Antihypertensive: ACE inhibitor	NDC	enalapril maleate	1724197	≥1 fill ≤12 months pror to initaiton of therapy
Antihypertensive: ACE inhibitor	NDC	enalapril maleate	1724197	≥1 fill ≤12 months pror to initaiton of therapy
Antihypertensive: ACE inhibitor	NDC	enalapril maleate	1724198	≥1 fill ≤12 months pror to initaiton of therapy
Antihypertensive: ACE inhibitor	NDC	enalapril maleate	1724198	≥1 fill ≤12 months pror to initaiton of therapy
Antihypertensive: ACE inhibitor	NDC	enalapril maleate	1724198	≥1 fill ≤12 months pror to initaiton of therapy
Antihypertensive: ACE inhibitor	NDC	enalapril maleate	1724198	≥1 fill ≤12 months pror to initaiton of therapy
Antihypertensive: ACE inhibitor	NDC	enalapril maleate	1724198	≥1 fill ≤12 months pror to initaiton of therapy
Antihypertensive: ACE inhibitor	NDC	enalapril maleate	1724198	≥1 fill ≤12 months pror to initaiton of therapy
Antihypertensive: ACE inhibitor	NDC	enalapril maleate	1724198	≥1 fill ≤12 months pror to initaiton of therapy
Antihypertensive: ACE inhibitor	NDC	enalapril maleate	1850114	≥1 fill ≤12 months pror to initaiton of therapy
Antihypertensive: ACE inhibitor	NDC	enalapril maleate	1850114	≥1 fill ≤12 months pror to initaiton of therapy
Antihypertensive: ACE inhibitor	NDC	enalapril maleate	1850114	≥1 fill ≤12 months pror to initaiton of therapy
Antihypertensive: ACE inhibitor	NDC	enalapril maleate	1850127	≥1 fill ≤12 months pror to initaiton of therapy
Antihypertensive: ACE inhibitor	NDC	enalapril maleate	1850127	≥1 fill ≤12 months pror to initaiton of therapy
Antihypertensive: ACE inhibitor	NDC	enalapril maleate	1850127	≥1 fill ≤12 months pror to initaiton of therapy
Antihypertensive: ACE inhibitor	NDC	enalapril maleate	1850147	≥1 fill ≤12 months pror to initaiton of therapy
Antihypertensive: ACE inhibitor	NDC	enalapril maleate	1850147	≥1 fill ≤12 months pror to initaiton of therapy
Antihypertensive: ACE inhibitor	NDC	enalapril maleate	1850147	≥1 fill ≤12 months pror to initaiton of therapy
Antihypertensive: ACE inhibitor	NDC	enalapril-hydrochlorothiazide	1850151	≥1 fill ≤12 months pror to initaiton of therapy
Antihypertensive: ACE inhibitor	NDC	enalapril-hydrochlorothiazide	1850172	≥1 fill ≤12 months pror to initaiton of therapy
Antihypertensive: ACE inhibitor	NDC	enalapril-hydrochlorothiazide	1850172	≥1 fill ≤12 months pror to initaiton of therapy
Antihypertensive: ACE inhibitor	NDC	enalapril maleate	1850214	≥1 fill ≤12 months pror to initaiton of therapy
Antihypertensive: ACE inhibitor	NDC	enalapril maleate	1850214	≥1 fill ≤12 months pror to initaiton of therapy
Antihypertensive: ACE inhibitor	NDC	enalapril maleate	1850214	≥1 fill ≤12 months pror to initaiton of therapy
Antihypertensive: ACE inhibitor	NDC	Vasotec	1870140	≥1 fill ≤12 months pror to initaiton of therapy
Antihypertensive: ACE inhibitor	NDC	Vasotec	1870140	≥1 fill ≤12 months pror to initaiton of therapy
Antihypertensive: ACE inhibitor	NDC	Vasotec	1870141	≥1 fill ≤12 months pror to initaiton of therapy
Antihypertensive: ACE inhibitor	NDC	Vasotec	1870141	≥1 fill ≤12 months pror to initaiton of therapy
Antihypertensive: ACE inhibitor	NDC	Vasotec	1870142	≥1 fill ≤12 months pror to initaiton of therapy
Antihypertensive: ACE inhibitor	NDC	Vasotec	1870142	≥1 fill ≤12 months pror to initaiton of therapy
Antihypertensive: ACE inhibitor	NDC	Vasotec	1870142	≥1 fill ≤12 months pror to initaiton of therapy
Antihypertensive: ACE inhibitor	NDC	Vasotec	1870143	≥1 fill ≤12 months pror to initaiton of therapy
Antihypertensive: ACE inhibitor	NDC	Vasotec	1870143	≥1 fill ≤12 months pror to initaiton of therapy
Antihypertensive: ACE inhibitor	NDC	Vasotec	1870143	≥1 fill ≤12 months pror to initaiton of therapy
Antihypertensive: ACE inhibitor	NDC	Vaseretic	1870146	≥1 fill ≤12 months pror to initaiton of therapy
Antihypertensive: ACE inhibitor	NDC	enalapril maleate	2282658	≥1 fill ≤12 months pror to initaiton of therapy
Antihypertensive: ACE inhibitor	NDC	enalapril maleate	2282658	≥1 fill ≤12 months pror to initaiton of therapy
Antihypertensive: ACE inhibitor	NDC	enalapril maleate	2282659	≥1 fill ≤12 months pror to initaiton of therapy
Antihypertensive: ACE inhibitor	NDC	enalapril maleate	2282659	≥1 fill ≤12 months pror to initaiton of therapy
Antihypertensive: ACE inhibitor	NDC	enalapril maleate	2282660	≥1 fill ≤12 months pror to initaiton of therapy
Antihypertensive: ACE inhibitor	NDC	enalapril maleate	2282660	≥1 fill ≤12 months pror to initaiton of therapy
Antihypertensive: ACE inhibitor	NDC	enalapril maleate	2282661	≥1 fill ≤12 months pror to initaiton of therapy
Antihypertensive: ACE inhibitor	NDC	enalapril maleate	2282661	≥1 fill ≤12 months pror to initaiton of therapy
Antihypertensive: ACE inhibitor	NDC	enalapril maleate	3642698	≥1 fill ≤12 months pror to initaiton of therapy
Antihypertensive: ACE inhibitor	NDC	enalapril maleate	3642698	≥1 fill ≤12 months pror to initaiton of therapy
Antihypertensive: ACE inhibitor	NDC	enalapril maleate	3642701	≥1 fill ≤12 months pror to initaiton of therapy
Antihypertensive: ACE inhibitor	NDC	enalapril maleate	3642701	≥1 fill ≤12 months pror to initaiton of therapy
Antihypertensive: ACE inhibitor	NDC	enalapril maleate	3642727	≥1 fill ≤12 months pror to initaiton of therapy
Antihypertensive: ACE inhibitor	NDC	enalapril maleate	3642727	≥1 fill ≤12 months pror to initaiton of therapy
Antihypertensive: ACE inhibitor	NDC	enalapril maleate	3642734	≥1 fill ≤12 months pror to initaiton of therapy
Antihypertensive: ACE inhibitor	NDC	enalapril maleate	3642734	≥1 fill ≤12 months pror to initaiton of therapy
Antihypertensive: ACE inhibitor	NDC	enalapril-hydrochlorothiazide	3780712	≥1 fill ≤12 months pror to initaiton of therapy
Antihypertensive: ACE inhibitor	NDC	enalapril-hydrochlorothiazide	3780723	≥1 fill ≤12 months pror to initaiton of therapy
Antihypertensive: ACE inhibitor	NDC	enalapril maleate	3781051	≥1 fill ≤12 months pror to initaiton of therapy
Antihypertensive: ACE inhibitor	NDC	enalapril maleate	3781051	≥1 fill ≤12 months pror to initaiton of therapy
Antihypertensive: ACE inhibitor	NDC	enalapril maleate	3781052	≥1 fill ≤12 months pror to initaiton of therapy
Antihypertensive: ACE inhibitor	NDC	enalapril maleate	3781052	≥1 fill ≤12 months pror to initaiton of therapy
Antihypertensive: ACE inhibitor	NDC	enalapril maleate	3781053	≥1 fill ≤12 months pror to initaiton of therapy
Antihypertensive: ACE inhibitor	NDC	enalapril maleate	3781053	≥1 fill ≤12 months pror to initaiton of therapy
Antihypertensive: ACE inhibitor	NDC	enalapril maleate	3781054	≥1 fill ≤12 months pror to initaiton of therapy
Antihypertensive: ACE inhibitor	NDC	enalapril maleate	3781054	≥1 fill ≤12 months pror to initaiton of therapy
Antihypertensive: ACE inhibitor	NDC	enalaprilat	4092122	≥1 fill ≤12 months pror to initaiton of therapy
Antihypertensive: ACE inhibitor	NDC	enalaprilat	4092122	≥1 fill ≤12 months pror to initaiton of therapy
Antihypertensive: ACE inhibitor	NDC	enalaprilat	4092122	≥1 fill ≤12 months pror to initaiton of therapy
Antihypertensive: ACE inhibitor	NDC	enalaprilat	4092122	≥1 fill ≤12 months pror to initaiton of therapy
Antihypertensive: ACE inhibitor	NDC	enalapril maleate	4407485	≥1 fill ≤12 months pror to initaiton of therapy
Antihypertensive: ACE inhibitor	NDC	enalapril maleate	4407486	≥1 fill ≤12 months pror to initaiton of therapy
Antihypertensive: ACE inhibitor	NDC	enalapril maleate	4407486	≥1 fill ≤12 months pror to initaiton of therapy
Antihypertensive: ACE inhibitor	NDC	enalapril maleate	4407486	≥1 fill ≤12 months pror to initaiton of therapy
Antihypertensive: ACE inhibitor	NDC	enalapril maleate	4407486	≥1 fill ≤12 months pror to initaiton of therapy
Antihypertensive: ACE inhibitor	NDC	enalapril maleate	4407486	≥1 fill ≤12 months pror to initaiton of therapy
Antihypertensive: ACE inhibitor	NDC	enalapril maleate	4407487	≥1 fill ≤12 months pror to initaiton of therapy
Antihypertensive: ACE inhibitor	NDC	enalapril maleate	4407487	≥1 fill ≤12 months pror to initaiton of therapy
Antihypertensive: ACE inhibitor	NDC	enalapril maleate	4407488	≥1 fill ≤12 months pror to initaiton of therapy
Antihypertensive: ACE inhibitor	NDC	enalapril maleate	5910668	≥1 fill ≤12 months pror to initaiton of therapy
Antihypertensive: ACE inhibitor	NDC	enalapril maleate	5910668	≥1 fill ≤12 months pror to initaiton of therapy
Antihypertensive: ACE inhibitor	NDC	enalapril maleate	5910669	≥1 fill ≤12 months pror to initaiton of therapy
Antihypertensive: ACE inhibitor	NDC	enalapril maleate	5910669	≥1 fill ≤12 months pror to initaiton of therapy
Antihypertensive: ACE inhibitor	NDC	enalapril maleate	5910670	≥1 fill ≤12 months pror to initaiton of therapy
Antihypertensive: ACE inhibitor	NDC	enalapril maleate	5910670	≥1 fill ≤12 months pror to initaiton of therapy
Antihypertensive: ACE inhibitor	NDC	enalapril maleate	5910671	≥1 fill ≤12 months pror to initaiton of therapy
Antihypertensive: ACE inhibitor	NDC	enalapril maleate	5910671	≥1 fill ≤12 months pror to initaiton of therapy
Antihypertensive: ACE inhibitor	NDC	enalapril maleate	6154590	≥1 fill ≤12 months pror to initaiton of therapy
Antihypertensive: ACE inhibitor	NDC	enalapril maleate	6154590	≥1 fill ≤12 months pror to initaiton of therapy
Antihypertensive: ACE inhibitor	NDC	enalapril maleate	6154591	≥1 fill ≤12 months pror to initaiton of therapy
Antihypertensive: ACE inhibitor	NDC	enalapril maleate	6154591	≥1 fill ≤12 months pror to initaiton of therapy
Antihypertensive: ACE inhibitor	NDC	enalaprilat	7038401	≥1 fill ≤12 months pror to initaiton of therapy
Antihypertensive: ACE inhibitor	NDC	enalaprilat	7038401	≥1 fill ≤12 months pror to initaiton of therapy
Antihypertensive: ACE inhibitor	NDC	enalaprilat	7038411	≥1 fill ≤12 months pror to initaiton of therapy
Antihypertensive: ACE inhibitor	NDC	enalaprilat	7038411	≥1 fill ≤12 months pror to initaiton of therapy
Antihypertensive: ACE inhibitor	NDC	enalapril-hydrochlorothiazide	7131044	≥1 fill ≤12 months pror to initaiton of therapy
Antihypertensive: ACE inhibitor	NDC	enalapril-hydrochlorothiazide	7131052	≥1 fill ≤12 months pror to initaiton of therapy
Antihypertensive: ACE inhibitor	NDC	enalapril maleate	7811229	≥1 fill ≤12 months pror to initaiton of therapy
Antihypertensive: ACE inhibitor	NDC	enalapril maleate	7811229	≥1 fill ≤12 months pror to initaiton of therapy
Antihypertensive: ACE inhibitor	NDC	enalapril maleate	7811229	≥1 fill ≤12 months pror to initaiton of therapy
Antihypertensive: ACE inhibitor	NDC	enalapril maleate	7811231	≥1 fill ≤12 months pror to initaiton of therapy
Antihypertensive: ACE inhibitor	NDC	enalapril maleate	7811231	≥1 fill ≤12 months pror to initaiton of therapy
Antihypertensive: ACE inhibitor	NDC	enalapril maleate	7811231	≥1 fill ≤12 months pror to initaiton of therapy
Antihypertensive: ACE inhibitor	NDC	enalapril maleate	7811232	≥1 fill ≤12 months pror to initaiton of therapy
Antihypertensive: ACE inhibitor	NDC	enalapril maleate	7811232	≥1 fill ≤12 months pror to initaiton of therapy
Antihypertensive: ACE inhibitor	NDC	enalapril maleate	7811232	≥1 fill ≤12 months pror to initaiton of therapy
Antihypertensive: ACE inhibitor	NDC	enalapril maleate	7811233	≥1 fill ≤12 months pror to initaiton of therapy
Antihypertensive: ACE inhibitor	NDC	enalapril maleate	7811233	≥1 fill ≤12 months pror to initaiton of therapy
Antihypertensive: ACE inhibitor	NDC	enalapril maleate	7815441	≥1 fill ≤12 months pror to initaiton of therapy
Antihypertensive: ACE inhibitor	NDC	enalapril maleate	7815441	≥1 fill ≤12 months pror to initaiton of therapy
Antihypertensive: ACE inhibitor	NDC	enalapril maleate	7815442	≥1 fill ≤12 months pror to initaiton of therapy
Antihypertensive: ACE inhibitor	NDC	enalapril maleate	7815442	≥1 fill ≤12 months pror to initaiton of therapy
Antihypertensive: ACE inhibitor	NDC	enalapril maleate	7815443	≥1 fill ≤12 months pror to initaiton of therapy
Antihypertensive: ACE inhibitor	NDC	enalapril maleate	7815443	≥1 fill ≤12 months pror to initaiton of therapy
Antihypertensive: ACE inhibitor	NDC	enalapril maleate	7815444	≥1 fill ≤12 months pror to initaiton of therapy
Antihypertensive: ACE inhibitor	NDC	enalapril maleate	7815444	≥1 fill ≤12 months pror to initaiton of therapy
Antihypertensive: ACE inhibitor	NDC	enalapril maleate	9045501	≥1 fill ≤12 months pror to initaiton of therapy
Antihypertensive: ACE inhibitor	NDC	enalapril maleate	9045502	≥1 fill ≤12 months pror to initaiton of therapy
Antihypertensive: ACE inhibitor	NDC	enalapril maleate	9045502	≥1 fill ≤12 months pror to initaiton of therapy
Antihypertensive: ACE inhibitor	NDC	enalapril maleate	9045502	≥1 fill ≤12 months pror to initaiton of therapy
Antihypertensive: ACE inhibitor	NDC	enalapril maleate	9045503	≥1 fill ≤12 months pror to initaiton of therapy
Antihypertensive: ACE inhibitor	NDC	enalapril maleate	9045503	≥1 fill ≤12 months pror to initaiton of therapy
Antihypertensive: ACE inhibitor	NDC	enalapril maleate	9045504	≥1 fill ≤12 months pror to initaiton of therapy
Antihypertensive: ACE inhibitor	NDC	enalapril maleate	9045504	≥1 fill ≤12 months pror to initaiton of therapy
Antihypertensive: ACE inhibitor	NDC	enalapril maleate	9045609	≥1 fill ≤12 months pror to initaiton of therapy
Antihypertensive: ACE inhibitor	NDC	enalapril maleate	9045609	≥1 fill ≤12 months pror to initaiton of therapy
Antihypertensive: ACE inhibitor	NDC	enalapril maleate	9045610	≥1 fill ≤12 months pror to initaiton of therapy
Antihypertensive: ACE inhibitor	NDC	enalapril maleate	9045610	≥1 fill ≤12 months pror to initaiton of therapy
Antihypertensive: ACE inhibitor	NDC	enalapril maleate	9045610	≥1 fill ≤12 months pror to initaiton of therapy
Antihypertensive: ACE inhibitor	NDC	enalapril maleate	9045611	≥1 fill ≤12 months pror to initaiton of therapy
Antihypertensive: ACE inhibitor	NDC	enalapril maleate	9045611	≥1 fill ≤12 months pror to initaiton of therapy
Antihypertensive: ACE inhibitor	NDC	enalapril maleate	9045611	≥1 fill ≤12 months pror to initaiton of therapy
Antihypertensive: ACE inhibitor	NDC	enalapril maleate	9045701	≥1 fill ≤12 months pror to initaiton of therapy
Antihypertensive: ACE inhibitor	NDC	enalaprilat	100190092	≥1 fill ≤12 months pror to initaiton of therapy
Antihypertensive: ACE inhibitor	NDC	enalaprilat	100190092	≥1 fill ≤12 months pror to initaiton of therapy
Antihypertensive: ACE inhibitor	NDC	enalaprilat	100190095	≥1 fill ≤12 months pror to initaiton of therapy
Antihypertensive: ACE inhibitor	NDC	enalaprilat	100190095	≥1 fill ≤12 months pror to initaiton of therapy
Antihypertensive: ACE inhibitor	NDC	enalapril maleate	105440632	≥1 fill ≤12 months pror to initaiton of therapy
Antihypertensive: ACE inhibitor	NDC	enalapril maleate	153380200	≥1 fill ≤12 months pror to initaiton of therapy
Antihypertensive: ACE inhibitor	NDC	enalapril maleate	153380211	≥1 fill ≤12 months pror to initaiton of therapy
Antihypertensive: ACE inhibitor	NDC	enalapril maleate	153380220	≥1 fill ≤12 months pror to initaiton of therapy
Antihypertensive: ACE inhibitor	NDC	enalapril maleate	153380222	≥1 fill ≤12 months pror to initaiton of therapy
Antihypertensive: ACE inhibitor	NDC	enalapril maleate	153380233	≥1 fill ≤12 months pror to initaiton of therapy
Antihypertensive: ACE inhibitor	NDC	enalapril maleate	165900277	≥1 fill ≤12 months pror to initaiton of therapy
Antihypertensive: ACE inhibitor	NDC	enalapril maleate	165900277	≥1 fill ≤12 months pror to initaiton of therapy
Antihypertensive: ACE inhibitor	NDC	enalapril maleate	165900277	≥1 fill ≤12 months pror to initaiton of therapy
Antihypertensive: ACE inhibitor	NDC	enalapril maleate	165900392	≥1 fill ≤12 months pror to initaiton of therapy
Antihypertensive: ACE inhibitor	NDC	enalapril maleate	165900392	≥1 fill ≤12 months pror to initaiton of therapy
Antihypertensive: ACE inhibitor	NDC	enalapril maleate	165900392	≥1 fill ≤12 months pror to initaiton of therapy
Antihypertensive: ACE inhibitor	NDC	enalapril maleate	167140442	≥1 fill ≤12 months pror to initaiton of therapy
Antihypertensive: ACE inhibitor	NDC	enalapril maleate	167140442	≥1 fill ≤12 months pror to initaiton of therapy
Antihypertensive: ACE inhibitor	NDC	enalapril maleate	167140443	≥1 fill ≤12 months pror to initaiton of therapy
Antihypertensive: ACE inhibitor	NDC	enalapril maleate	167140443	≥1 fill ≤12 months pror to initaiton of therapy
Antihypertensive: ACE inhibitor	NDC	enalapril maleate	167140444	≥1 fill ≤12 months pror to initaiton of therapy
Antihypertensive: ACE inhibitor	NDC	enalapril maleate	167140444	≥1 fill ≤12 months pror to initaiton of therapy
Antihypertensive: ACE inhibitor	NDC	enalapril maleate	167140445	≥1 fill ≤12 months pror to initaiton of therapy
Antihypertensive: ACE inhibitor	NDC	enalapril maleate	167140445	≥1 fill ≤12 months pror to initaiton of therapy
Antihypertensive: ACE inhibitor	NDC	enalapril maleate	172360997	≥1 fill ≤12 months pror to initaiton of therapy
Antihypertensive: ACE inhibitor	NDC	enalapril maleate	172360997	≥1 fill ≤12 months pror to initaiton of therapy
Antihypertensive: ACE inhibitor	NDC	enalapril maleate	216950487	≥1 fill ≤12 months pror to initaiton of therapy
Antihypertensive: ACE inhibitor	NDC	enalapril maleate	216950487	≥1 fill ≤12 months pror to initaiton of therapy
Antihypertensive: ACE inhibitor	NDC	enalapril maleate	216950488	≥1 fill ≤12 months pror to initaiton of therapy
Antihypertensive: ACE inhibitor	NDC	enalapril maleate	216950488	≥1 fill ≤12 months pror to initaiton of therapy
Antihypertensive: ACE inhibitor	NDC	enalapril maleate	216950488	≥1 fill ≤12 months pror to initaiton of therapy
Antihypertensive: ACE inhibitor	NDC	enalapril maleate	216950489	≥1 fill ≤12 months pror to initaiton of therapy
Antihypertensive: ACE inhibitor	NDC	enalapril maleate	216950489	≥1 fill ≤12 months pror to initaiton of therapy
Antihypertensive: ACE inhibitor	NDC	enalapril-hydrochlorothiazide	216950780	≥1 fill ≤12 months pror to initaiton of therapy
Antihypertensive: ACE inhibitor	NDC	enalapril maleate	234905491	≥1 fill ≤12 months pror to initaiton of therapy
Antihypertensive: ACE inhibitor	NDC	enalapril maleate	234905491	≥1 fill ≤12 months pror to initaiton of therapy
Antihypertensive: ACE inhibitor	NDC	enalapril maleate	234905491	≥1 fill ≤12 months pror to initaiton of therapy
Antihypertensive: ACE inhibitor	NDC	enalapril maleate	234905491	≥1 fill ≤12 months pror to initaiton of therapy
Antihypertensive: ACE inhibitor	NDC	enalapril maleate	234905492	≥1 fill ≤12 months pror to initaiton of therapy
Antihypertensive: ACE inhibitor	NDC	enalapril maleate	234905492	≥1 fill ≤12 months pror to initaiton of therapy
Antihypertensive: ACE inhibitor	NDC	enalapril maleate	234905494	≥1 fill ≤12 months pror to initaiton of therapy
Antihypertensive: ACE inhibitor	NDC	enalapril maleate	234905494	≥1 fill ≤12 months pror to initaiton of therapy
Antihypertensive: ACE inhibitor	NDC	enalapril maleate	333580126	≥1 fill ≤12 months pror to initaiton of therapy
Antihypertensive: ACE inhibitor	NDC	enalapril maleate	333580127	≥1 fill ≤12 months pror to initaiton of therapy
Antihypertensive: ACE inhibitor	NDC	enalapril maleate	333580127	≥1 fill ≤12 months pror to initaiton of therapy
Antihypertensive: ACE inhibitor	NDC	enalapril maleate	333580128	≥1 fill ≤12 months pror to initaiton of therapy
Antihypertensive: ACE inhibitor	NDC	enalapril maleate	333580128	≥1 fill ≤12 months pror to initaiton of therapy
Antihypertensive: ACE inhibitor	NDC	enalapril maleate	353560541	≥1 fill ≤12 months pror to initaiton of therapy
Antihypertensive: ACE inhibitor	NDC	enalapril maleate	353560869	≥1 fill ≤12 months pror to initaiton of therapy
Antihypertensive: ACE inhibitor	NDC	enalapril maleate	353560869	≥1 fill ≤12 months pror to initaiton of therapy
Antihypertensive: ACE inhibitor	NDC	enalapril maleate	353560869	≥1 fill ≤12 months pror to initaiton of therapy
Antihypertensive: ACE inhibitor	NDC	enalapril maleate	353560871	≥1 fill ≤12 months pror to initaiton of therapy
Antihypertensive: ACE inhibitor	NDC	enalapril maleate	353560945	≥1 fill ≤12 months pror to initaiton of therapy
Antihypertensive: ACE inhibitor	NDC	enalapril maleate	353560945	≥1 fill ≤12 months pror to initaiton of therapy
Antihypertensive: ACE inhibitor	NDC	enalapril maleate	353560945	≥1 fill ≤12 months pror to initaiton of therapy
Antihypertensive: ACE inhibitor	NDC	enalapril maleate (bulk)	387790514	≥1 fill ≤12 months pror to initaiton of therapy
Antihypertensive: ACE inhibitor	NDC	enalapril maleate (bulk)	387790514	≥1 fill ≤12 months pror to initaiton of therapy
Antihypertensive: ACE inhibitor	NDC	enalapril-hydrochlorothiazide	422910269	≥1 fill ≤12 months pror to initaiton of therapy
Antihypertensive: ACE inhibitor	NDC	enalapril maleate	433530045	≥1 fill ≤12 months pror to initaiton of therapy
Antihypertensive: ACE inhibitor	NDC	enalapril maleate	433530521	≥1 fill ≤12 months pror to initaiton of therapy
Antihypertensive: ACE inhibitor	NDC	enalapril maleate	433530521	≥1 fill ≤12 months pror to initaiton of therapy
Antihypertensive: ACE inhibitor	NDC	enalapril maleate	488660301	≥1 fill ≤12 months pror to initaiton of therapy
Antihypertensive: ACE inhibitor	NDC	enalapril maleate	488660301	≥1 fill ≤12 months pror to initaiton of therapy
Antihypertensive: ACE inhibitor	NDC	enalapril maleate	488660302	≥1 fill ≤12 months pror to initaiton of therapy
Antihypertensive: ACE inhibitor	NDC	enalapril maleate	488660302	≥1 fill ≤12 months pror to initaiton of therapy
Antihypertensive: ACE inhibitor	NDC	enalapril maleate	488660303	≥1 fill ≤12 months pror to initaiton of therapy
Antihypertensive: ACE inhibitor	NDC	enalapril maleate	488660303	≥1 fill ≤12 months pror to initaiton of therapy
Antihypertensive: ACE inhibitor	NDC	enalapril maleate	488660304	≥1 fill ≤12 months pror to initaiton of therapy
Antihypertensive: ACE inhibitor	NDC	enalapril maleate	488660304	≥1 fill ≤12 months pror to initaiton of therapy
Antihypertensive: ACE inhibitor	NDC	enalapril maleate	491580500	≥1 fill ≤12 months pror to initaiton of therapy
Antihypertensive: ACE inhibitor	NDC	enalapril maleate	491580500	≥1 fill ≤12 months pror to initaiton of therapy
Antihypertensive: ACE inhibitor	NDC	enalapril maleate	491580500	≥1 fill ≤12 months pror to initaiton of therapy
Antihypertensive: ACE inhibitor	NDC	enalapril maleate	491580501	≥1 fill ≤12 months pror to initaiton of therapy
Antihypertensive: ACE inhibitor	NDC	enalapril maleate	491580501	≥1 fill ≤12 months pror to initaiton of therapy
Antihypertensive: ACE inhibitor	NDC	enalapril maleate	491580501	≥1 fill ≤12 months pror to initaiton of therapy
Antihypertensive: ACE inhibitor	NDC	enalapril maleate	491580502	≥1 fill ≤12 months pror to initaiton of therapy
Antihypertensive: ACE inhibitor	NDC	enalapril maleate	491580502	≥1 fill ≤12 months pror to initaiton of therapy
Antihypertensive: ACE inhibitor	NDC	enalapril maleate	491580502	≥1 fill ≤12 months pror to initaiton of therapy
Antihypertensive: ACE inhibitor	NDC	enalapril maleate	491580503	≥1 fill ≤12 months pror to initaiton of therapy
Antihypertensive: ACE inhibitor	NDC	enalapril maleate	491580503	≥1 fill ≤12 months pror to initaiton of therapy
Antihypertensive: ACE inhibitor	NDC	enalapril maleate	491580503	≥1 fill ≤12 months pror to initaiton of therapy
Antihypertensive: ACE inhibitor	NDC	enalapril maleate (bulk)	494522706	≥1 fill ≤12 months pror to initaiton of therapy
Antihypertensive: ACE inhibitor	NDC	enalapril maleate	498840591	≥1 fill ≤12 months pror to initaiton of therapy
Antihypertensive: ACE inhibitor	NDC	enalapril maleate	498840591	≥1 fill ≤12 months pror to initaiton of therapy
Antihypertensive: ACE inhibitor	NDC	enalapril maleate	498840592	≥1 fill ≤12 months pror to initaiton of therapy
Antihypertensive: ACE inhibitor	NDC	enalapril maleate	498840592	≥1 fill ≤12 months pror to initaiton of therapy
Antihypertensive: ACE inhibitor	NDC	enalapril maleate	498840593	≥1 fill ≤12 months pror to initaiton of therapy
Antihypertensive: ACE inhibitor	NDC	enalapril maleate	498840593	≥1 fill ≤12 months pror to initaiton of therapy
Antihypertensive: ACE inhibitor	NDC	enalapril maleate	498840594	≥1 fill ≤12 months pror to initaiton of therapy
Antihypertensive: ACE inhibitor	NDC	enalapril maleate	498840594	≥1 fill ≤12 months pror to initaiton of therapy
Antihypertensive: ACE inhibitor	NDC	enalapril-hydrochlorothiazide	498840686	≥1 fill ≤12 months pror to initaiton of therapy
Antihypertensive: ACE inhibitor	NDC	enalapril-hydrochlorothiazide	498840687	≥1 fill ≤12 months pror to initaiton of therapy
Antihypertensive: ACE inhibitor	NDC	enalapril maleate	499990239	≥1 fill ≤12 months pror to initaiton of therapy
Antihypertensive: ACE inhibitor	NDC	enalapril maleate	499990239	≥1 fill ≤12 months pror to initaiton of therapy
Antihypertensive: ACE inhibitor	NDC	enalapril maleate	499990239	≥1 fill ≤12 months pror to initaiton of therapy
Antihypertensive: ACE inhibitor	NDC	enalapril maleate	499990240	≥1 fill ≤12 months pror to initaiton of therapy
Antihypertensive: ACE inhibitor	NDC	enalapril maleate	499990240	≥1 fill ≤12 months pror to initaiton of therapy
Antihypertensive: ACE inhibitor	NDC	enalapril maleate	499990345	≥1 fill ≤12 months pror to initaiton of therapy
Antihypertensive: ACE inhibitor	NDC	enalapril maleate	499990345	≥1 fill ≤12 months pror to initaiton of therapy
Antihypertensive: ACE inhibitor	NDC	enalapril-hydrochlorothiazide	499990823	≥1 fill ≤12 months pror to initaiton of therapy
Antihypertensive: ACE inhibitor	NDC	enalapril-hydrochlorothiazide	499990823	≥1 fill ≤12 months pror to initaiton of therapy
Antihypertensive: ACE inhibitor	NDC	enalapril-hydrochlorothiazide	499990823	≥1 fill ≤12 months pror to initaiton of therapy
Antihypertensive: ACE inhibitor	NDC	enalapril-hydrochlorothiazide	499990823	≥1 fill ≤12 months pror to initaiton of therapy
Antihypertensive: ACE inhibitor	NDC	enalapril maleate	500900689	≥1 fill ≤12 months pror to initaiton of therapy
Antihypertensive: ACE inhibitor	NDC	enalapril maleate	500900689	≥1 fill ≤12 months pror to initaiton of therapy
Antihypertensive: ACE inhibitor	NDC	enalapril maleate	500900690	≥1 fill ≤12 months pror to initaiton of therapy
Antihypertensive: ACE inhibitor	NDC	enalapril maleate	500900690	≥1 fill ≤12 months pror to initaiton of therapy
Antihypertensive: ACE inhibitor	NDC	enalapril maleate	500900690	≥1 fill ≤12 months pror to initaiton of therapy
Antihypertensive: ACE inhibitor	NDC	enalapril maleate	500900692	≥1 fill ≤12 months pror to initaiton of therapy
Antihypertensive: ACE inhibitor	NDC	enalapril maleate	500900692	≥1 fill ≤12 months pror to initaiton of therapy
Antihypertensive: ACE inhibitor	NDC	enalapril maleate	500903166	≥1 fill ≤12 months pror to initaiton of therapy
Antihypertensive: ACE inhibitor	NDC	enalapril maleate	500903275	≥1 fill ≤12 months pror to initaiton of therapy
Antihypertensive: ACE inhibitor	NDC	enalapril maleate	500903378	≥1 fill ≤12 months pror to initaiton of therapy
Antihypertensive: ACE inhibitor	NDC	enalapril maleate	501110891	≥1 fill ≤12 months pror to initaiton of therapy
Antihypertensive: ACE inhibitor	NDC	enalapril maleate	501110891	≥1 fill ≤12 months pror to initaiton of therapy
Antihypertensive: ACE inhibitor	NDC	enalapril maleate	501110892	≥1 fill ≤12 months pror to initaiton of therapy
Antihypertensive: ACE inhibitor	NDC	enalapril maleate	501110892	≥1 fill ≤12 months pror to initaiton of therapy
Antihypertensive: ACE inhibitor	NDC	enalapril maleate	501110893	≥1 fill ≤12 months pror to initaiton of therapy
Antihypertensive: ACE inhibitor	NDC	enalapril maleate	501110893	≥1 fill ≤12 months pror to initaiton of therapy
Antihypertensive: ACE inhibitor	NDC	enalapril maleate	501110894	≥1 fill ≤12 months pror to initaiton of therapy
Antihypertensive: ACE inhibitor	NDC	enalapril maleate	501110894	≥1 fill ≤12 months pror to initaiton of therapy
Antihypertensive: ACE inhibitor	NDC	enalapril maleate	510790950	≥1 fill ≤12 months pror to initaiton of therapy
Antihypertensive: ACE inhibitor	NDC	enalapril maleate	510790950	≥1 fill ≤12 months pror to initaiton of therapy
Antihypertensive: ACE inhibitor	NDC	enalapril maleate	510790951	≥1 fill ≤12 months pror to initaiton of therapy
Antihypertensive: ACE inhibitor	NDC	enalapril maleate	510790951	≥1 fill ≤12 months pror to initaiton of therapy
Antihypertensive: ACE inhibitor	NDC	enalapril maleate	510790952	≥1 fill ≤12 months pror to initaiton of therapy
Antihypertensive: ACE inhibitor	NDC	enalapril maleate	510790952	≥1 fill ≤12 months pror to initaiton of therapy
Antihypertensive: ACE inhibitor	NDC	enalapril maleate	510790953	≥1 fill ≤12 months pror to initaiton of therapy
Antihypertensive: ACE inhibitor	NDC	enalapril maleate	510790953	≥1 fill ≤12 months pror to initaiton of therapy
Antihypertensive: ACE inhibitor	NDC	enalapril-hydrochlorothiazide	510790977	≥1 fill ≤12 months pror to initaiton of therapy
Antihypertensive: ACE inhibitor	NDC	enalapril maleate	511380033	≥1 fill ≤12 months pror to initaiton of therapy
Antihypertensive: ACE inhibitor	NDC	enalapril maleate	511380034	≥1 fill ≤12 months pror to initaiton of therapy
Antihypertensive: ACE inhibitor	NDC	enalapril maleate	511380035	≥1 fill ≤12 months pror to initaiton of therapy
Antihypertensive: ACE inhibitor	NDC	enalapril maleate	511380036	≥1 fill ≤12 months pror to initaiton of therapy
Antihypertensive: ACE inhibitor	NDC	enalapril-hydrochlorothiazide	511380327	≥1 fill ≤12 months pror to initaiton of therapy
Antihypertensive: ACE inhibitor	NDC	enalapril-hydrochlorothiazide	511380328	≥1 fill ≤12 months pror to initaiton of therapy
Antihypertensive: ACE inhibitor	NDC	enalapril maleate	511380333	≥1 fill ≤12 months pror to initaiton of therapy
Antihypertensive: ACE inhibitor	NDC	enalapril maleate	511380334	≥1 fill ≤12 months pror to initaiton of therapy
Antihypertensive: ACE inhibitor	NDC	enalapril maleate	511380335	≥1 fill ≤12 months pror to initaiton of therapy
Antihypertensive: ACE inhibitor	NDC	enalapril maleate	511380336	≥1 fill ≤12 months pror to initaiton of therapy
Antihypertensive: ACE inhibitor	NDC	enalapril-hydrochlorothiazide	511380443	≥1 fill ≤12 months pror to initaiton of therapy
Antihypertensive: ACE inhibitor	NDC	enalapril-hydrochlorothiazide	511380444	≥1 fill ≤12 months pror to initaiton of therapy
Antihypertensive: ACE inhibitor	NDC	enalapril maleate (bulk)	515520944	≥1 fill ≤12 months pror to initaiton of therapy
Antihypertensive: ACE inhibitor	NDC	enalapril maleate (bulk)	515520944	≥1 fill ≤12 months pror to initaiton of therapy
Antihypertensive: ACE inhibitor	NDC	enalapril maleate (bulk)	515520944	≥1 fill ≤12 months pror to initaiton of therapy
Antihypertensive: ACE inhibitor	NDC	enalapril maleate	516724037	≥1 fill ≤12 months pror to initaiton of therapy
Antihypertensive: ACE inhibitor	NDC	enalapril maleate	516724037	≥1 fill ≤12 months pror to initaiton of therapy
Antihypertensive: ACE inhibitor	NDC	enalapril maleate	516724038	≥1 fill ≤12 months pror to initaiton of therapy
Antihypertensive: ACE inhibitor	NDC	enalapril maleate	516724038	≥1 fill ≤12 months pror to initaiton of therapy
Antihypertensive: ACE inhibitor	NDC	enalapril maleate	516724039	≥1 fill ≤12 months pror to initaiton of therapy
Antihypertensive: ACE inhibitor	NDC	enalapril maleate	516724039	≥1 fill ≤12 months pror to initaiton of therapy
Antihypertensive: ACE inhibitor	NDC	enalapril maleate	516724040	≥1 fill ≤12 months pror to initaiton of therapy
Antihypertensive: ACE inhibitor	NDC	enalapril maleate	516724040	≥1 fill ≤12 months pror to initaiton of therapy
Antihypertensive: ACE inhibitor	NDC	enalapril-hydrochlorothiazide	516724045	≥1 fill ≤12 months pror to initaiton of therapy
Antihypertensive: ACE inhibitor	NDC	enalapril-hydrochlorothiazide	516724046	≥1 fill ≤12 months pror to initaiton of therapy
Antihypertensive: ACE inhibitor	NDC	enalapril maleate (bulk)	519273336	≥1 fill ≤12 months pror to initaiton of therapy
Antihypertensive: ACE inhibitor	NDC	enalapril maleate	525440668	≥1 fill ≤12 months pror to initaiton of therapy
Antihypertensive: ACE inhibitor	NDC	enalapril maleate	525440668	≥1 fill ≤12 months pror to initaiton of therapy
Antihypertensive: ACE inhibitor	NDC	enalapril maleate	525440669	≥1 fill ≤12 months pror to initaiton of therapy
Antihypertensive: ACE inhibitor	NDC	enalapril maleate	525440669	≥1 fill ≤12 months pror to initaiton of therapy
Antihypertensive: ACE inhibitor	NDC	enalapril maleate	525440670	≥1 fill ≤12 months pror to initaiton of therapy
Antihypertensive: ACE inhibitor	NDC	enalapril maleate	525440670	≥1 fill ≤12 months pror to initaiton of therapy
Antihypertensive: ACE inhibitor	NDC	enalapril maleate	525440671	≥1 fill ≤12 months pror to initaiton of therapy
Antihypertensive: ACE inhibitor	NDC	Epaned	526521001	≥1 fill ≤12 months pror to initaiton of therapy
Antihypertensive: ACE inhibitor	NDC	Epaned	526524001	≥1 fill ≤12 months pror to initaiton of therapy
Antihypertensive: ACE inhibitor	NDC	enalapril maleate	529590180	≥1 fill ≤12 months pror to initaiton of therapy
Antihypertensive: ACE inhibitor	NDC	enalapril maleate	529590180	≥1 fill ≤12 months pror to initaiton of therapy
Antihypertensive: ACE inhibitor	NDC	enalapril maleate	529590942	≥1 fill ≤12 months pror to initaiton of therapy
Antihypertensive: ACE inhibitor	NDC	Vasotec	530021021	≥1 fill ≤12 months pror to initaiton of therapy
Antihypertensive: ACE inhibitor	NDC	Vasotec	530021021	≥1 fill ≤12 months pror to initaiton of therapy
Antihypertensive: ACE inhibitor	NDC	Vasotec	535060752	≥1 fill ≤12 months pror to initaiton of therapy
Antihypertensive: ACE inhibitor	NDC	Vasotec	535060753	≥1 fill ≤12 months pror to initaiton of therapy
Antihypertensive: ACE inhibitor	NDC	Vasotec	541240389	≥1 fill ≤12 months pror to initaiton of therapy
Antihypertensive: ACE inhibitor	NDC	Vasotec	541240712	≥1 fill ≤12 months pror to initaiton of therapy
Antihypertensive: ACE inhibitor	NDC	Vasotec	541240712	≥1 fill ≤12 months pror to initaiton of therapy
Antihypertensive: ACE inhibitor	NDC	Vasotec	541240713	≥1 fill ≤12 months pror to initaiton of therapy
Antihypertensive: ACE inhibitor	NDC	Vasotec	541240713	≥1 fill ≤12 months pror to initaiton of therapy
Antihypertensive: ACE inhibitor	NDC	Vaseretic	541240720	≥1 fill ≤12 months pror to initaiton of therapy
Antihypertensive: ACE inhibitor	NDC	Vaseretic	545690604	≥1 fill ≤12 months pror to initaiton of therapy
Antihypertensive: ACE inhibitor	NDC	Vaseretic	545690604	≥1 fill ≤12 months pror to initaiton of therapy
Antihypertensive: ACE inhibitor	NDC	Vasotec	545690606	≥1 fill ≤12 months pror to initaiton of therapy
Antihypertensive: ACE inhibitor	NDC	Vasotec	545690606	≥1 fill ≤12 months pror to initaiton of therapy
Antihypertensive: ACE inhibitor	NDC	Vasotec	545690606	≥1 fill ≤12 months pror to initaiton of therapy
Antihypertensive: ACE inhibitor	NDC	Vasotec	545690607	≥1 fill ≤12 months pror to initaiton of therapy
Antihypertensive: ACE inhibitor	NDC	Vasotec	545690607	≥1 fill ≤12 months pror to initaiton of therapy
Antihypertensive: ACE inhibitor	NDC	Vasotec	545690607	≥1 fill ≤12 months pror to initaiton of therapy
Antihypertensive: ACE inhibitor	NDC	Vasotec	545690607	≥1 fill ≤12 months pror to initaiton of therapy
Antihypertensive: ACE inhibitor	NDC	Vasotec	545690612	≥1 fill ≤12 months pror to initaiton of therapy
Antihypertensive: ACE inhibitor	NDC	Vasotec	545690612	≥1 fill ≤12 months pror to initaiton of therapy
Antihypertensive: ACE inhibitor	NDC	Vasotec	545693258	≥1 fill ≤12 months pror to initaiton of therapy
Antihypertensive: ACE inhibitor	NDC	Vasotec	545693258	≥1 fill ≤12 months pror to initaiton of therapy
Antihypertensive: ACE inhibitor	NDC	enalapril maleate	545695132	≥1 fill ≤12 months pror to initaiton of therapy
Antihypertensive: ACE inhibitor	NDC	enalapril maleate	545695133	≥1 fill ≤12 months pror to initaiton of therapy
Antihypertensive: ACE inhibitor	NDC	enalapril maleate	545695133	≥1 fill ≤12 months pror to initaiton of therapy
Antihypertensive: ACE inhibitor	NDC	enalapril maleate	545695134	≥1 fill ≤12 months pror to initaiton of therapy
Antihypertensive: ACE inhibitor	NDC	enalapril maleate	545695134	≥1 fill ≤12 months pror to initaiton of therapy
Antihypertensive: ACE inhibitor	NDC	enalapril maleate	545695134	≥1 fill ≤12 months pror to initaiton of therapy
Antihypertensive: ACE inhibitor	NDC	enalapril maleate	545695134	≥1 fill ≤12 months pror to initaiton of therapy
Antihypertensive: ACE inhibitor	NDC	enalapril maleate	545695135	≥1 fill ≤12 months pror to initaiton of therapy
Antihypertensive: ACE inhibitor	NDC	enalapril maleate	545695135	≥1 fill ≤12 months pror to initaiton of therapy
Antihypertensive: ACE inhibitor	NDC	Vasotec	545697125	≥1 fill ≤12 months pror to initaiton of therapy
Antihypertensive: ACE inhibitor	NDC	Vasotec	545698020	≥1 fill ≤12 months pror to initaiton of therapy
Antihypertensive: ACE inhibitor	NDC	Vaseretic	545698595	≥1 fill ≤12 months pror to initaiton of therapy
Antihypertensive: ACE inhibitor	NDC	Vasotec	548680541	≥1 fill ≤12 months pror to initaiton of therapy
Antihypertensive: ACE inhibitor	NDC	Vasotec	548680541	≥1 fill ≤12 months pror to initaiton of therapy
Antihypertensive: ACE inhibitor	NDC	Vasotec	548680541	≥1 fill ≤12 months pror to initaiton of therapy
Antihypertensive: ACE inhibitor	NDC	Vasotec	548680620	≥1 fill ≤12 months pror to initaiton of therapy
Antihypertensive: ACE inhibitor	NDC	Vasotec	548680620	≥1 fill ≤12 months pror to initaiton of therapy
Antihypertensive: ACE inhibitor	NDC	Vasotec	548680620	≥1 fill ≤12 months pror to initaiton of therapy
Antihypertensive: ACE inhibitor	NDC	Vasotec	548680620	≥1 fill ≤12 months pror to initaiton of therapy
Antihypertensive: ACE inhibitor	NDC	Vasotec	548681090	≥1 fill ≤12 months pror to initaiton of therapy
Antihypertensive: ACE inhibitor	NDC	Vasotec	548681090	≥1 fill ≤12 months pror to initaiton of therapy
Antihypertensive: ACE inhibitor	NDC	Vasotec	548681090	≥1 fill ≤12 months pror to initaiton of therapy
Antihypertensive: ACE inhibitor	NDC	Vasotec	548682280	≥1 fill ≤12 months pror to initaiton of therapy
Antihypertensive: ACE inhibitor	NDC	Vasotec	548682280	≥1 fill ≤12 months pror to initaiton of therapy
Antihypertensive: ACE inhibitor	NDC	Vasotec	548682280	≥1 fill ≤12 months pror to initaiton of therapy
Antihypertensive: ACE inhibitor	NDC	enalapril maleate	548684331	≥1 fill ≤12 months pror to initaiton of therapy
Antihypertensive: ACE inhibitor	NDC	enalapril maleate	548684331	≥1 fill ≤12 months pror to initaiton of therapy
Antihypertensive: ACE inhibitor	NDC	enalapril maleate	548684331	≥1 fill ≤12 months pror to initaiton of therapy
Antihypertensive: ACE inhibitor	NDC	enalapril maleate	548684331	≥1 fill ≤12 months pror to initaiton of therapy
Antihypertensive: ACE inhibitor	NDC	enalapril maleate	548684332	≥1 fill ≤12 months pror to initaiton of therapy
Antihypertensive: ACE inhibitor	NDC	enalapril maleate	548684332	≥1 fill ≤12 months pror to initaiton of therapy
Antihypertensive: ACE inhibitor	NDC	enalapril maleate	548684332	≥1 fill ≤12 months pror to initaiton of therapy
Antihypertensive: ACE inhibitor	NDC	enalapril maleate	548684357	≥1 fill ≤12 months pror to initaiton of therapy
Antihypertensive: ACE inhibitor	NDC	enalapril maleate	548684357	≥1 fill ≤12 months pror to initaiton of therapy
Antihypertensive: ACE inhibitor	NDC	enalapril maleate	548684357	≥1 fill ≤12 months pror to initaiton of therapy
Antihypertensive: ACE inhibitor	NDC	enalapril maleate	548684358	≥1 fill ≤12 months pror to initaiton of therapy
Antihypertensive: ACE inhibitor	NDC	enalapril maleate	548684358	≥1 fill ≤12 months pror to initaiton of therapy
Antihypertensive: ACE inhibitor	NDC	enalapril maleate	548684358	≥1 fill ≤12 months pror to initaiton of therapy
Antihypertensive: ACE inhibitor	NDC	enalapril maleate	548684358	≥1 fill ≤12 months pror to initaiton of therapy
Antihypertensive: ACE inhibitor	NDC	enalapril-hydrochlorothiazide	548685100	≥1 fill ≤12 months pror to initaiton of therapy
Antihypertensive: ACE inhibitor	NDC	enalapril-hydrochlorothiazide	548685100	≥1 fill ≤12 months pror to initaiton of therapy
Antihypertensive: ACE inhibitor	NDC	enalapril-hydrochlorothiazide	548685100	≥1 fill ≤12 months pror to initaiton of therapy
Antihypertensive: ACE inhibitor	NDC	enalapril-hydrochlorothiazide	548685503	≥1 fill ≤12 months pror to initaiton of therapy
Antihypertensive: ACE inhibitor	NDC	enalapril-hydrochlorothiazide	548685503	≥1 fill ≤12 months pror to initaiton of therapy
Antihypertensive: ACE inhibitor	NDC	Vasotec	550451820	≥1 fill ≤12 months pror to initaiton of therapy
Antihypertensive: ACE inhibitor	NDC	enalapril maleate	550452799	≥1 fill ≤12 months pror to initaiton of therapy
Antihypertensive: ACE inhibitor	NDC	enalapril maleate	550452827	≥1 fill ≤12 months pror to initaiton of therapy
Antihypertensive: ACE inhibitor	NDC	enalapril maleate	550452832	≥1 fill ≤12 months pror to initaiton of therapy
Antihypertensive: ACE inhibitor	NDC	enalapril-hydrochlorothiazide	550453373	≥1 fill ≤12 months pror to initaiton of therapy
Antihypertensive: ACE inhibitor	NDC	Vasotec	550810736	≥1 fill ≤12 months pror to initaiton of therapy
Antihypertensive: ACE inhibitor	NDC	enalapril-hydrochlorothiazide	551110133	≥1 fill ≤12 months pror to initaiton of therapy
Antihypertensive: ACE inhibitor	NDC	enalapril-hydrochlorothiazide	551110134	≥1 fill ≤12 months pror to initaiton of therapy
Antihypertensive: ACE inhibitor	NDC	Vasotec	551753954	≥1 fill ≤12 months pror to initaiton of therapy
Antihypertensive: ACE inhibitor	NDC	Vasotec	551753954	≥1 fill ≤12 months pror to initaiton of therapy
Antihypertensive: ACE inhibitor	NDC	Vasotec	551753955	≥1 fill ≤12 months pror to initaiton of therapy
Antihypertensive: ACE inhibitor	NDC	Vasotec	552890483	≥1 fill ≤12 months pror to initaiton of therapy
Antihypertensive: ACE inhibitor	NDC	Vaseretic	552890484	≥1 fill ≤12 months pror to initaiton of therapy
Antihypertensive: ACE inhibitor	NDC	enalapril maleate	552890591	≥1 fill ≤12 months pror to initaiton of therapy
Antihypertensive: ACE inhibitor	NDC	enalapril maleate	552890591	≥1 fill ≤12 months pror to initaiton of therapy
Antihypertensive: ACE inhibitor	NDC	Vasotec	552890622	≥1 fill ≤12 months pror to initaiton of therapy
Antihypertensive: ACE inhibitor	NDC	Vasotec	552890622	≥1 fill ≤12 months pror to initaiton of therapy
Antihypertensive: ACE inhibitor	NDC	enalapril maleate	552890694	≥1 fill ≤12 months pror to initaiton of therapy
Antihypertensive: ACE inhibitor	NDC	enalapril maleate	552890694	≥1 fill ≤12 months pror to initaiton of therapy
Antihypertensive: ACE inhibitor	NDC	enalapril maleate	552890694	≥1 fill ≤12 months pror to initaiton of therapy
Antihypertensive: ACE inhibitor	NDC	enalapril maleate	552890984	≥1 fill ≤12 months pror to initaiton of therapy
Antihypertensive: ACE inhibitor	NDC	enalapril maleate	553700922	≥1 fill ≤12 months pror to initaiton of therapy
Antihypertensive: ACE inhibitor	NDC	enalapril maleate	553700922	≥1 fill ≤12 months pror to initaiton of therapy
Antihypertensive: ACE inhibitor	NDC	enalapril maleate	553700923	≥1 fill ≤12 months pror to initaiton of therapy
Antihypertensive: ACE inhibitor	NDC	enalapril maleate	553700923	≥1 fill ≤12 months pror to initaiton of therapy
Antihypertensive: ACE inhibitor	NDC	enalapril maleate	553700924	≥1 fill ≤12 months pror to initaiton of therapy
Antihypertensive: ACE inhibitor	NDC	enalapril maleate	553700924	≥1 fill ≤12 months pror to initaiton of therapy
Antihypertensive: ACE inhibitor	NDC	enalapril maleate	553700925	≥1 fill ≤12 months pror to initaiton of therapy
Antihypertensive: ACE inhibitor	NDC	enalapril maleate	553700925	≥1 fill ≤12 months pror to initaiton of therapy
Antihypertensive: ACE inhibitor	NDC	enalaprilat	553900010	≥1 fill ≤12 months pror to initaiton of therapy
Antihypertensive: ACE inhibitor	NDC	enalaprilat	553900011	≥1 fill ≤12 months pror to initaiton of therapy
Antihypertensive: ACE inhibitor	NDC	enalapril maleate	557000032	≥1 fill ≤12 months pror to initaiton of therapy
Antihypertensive: ACE inhibitor	NDC	enalapril maleate	557000032	≥1 fill ≤12 months pror to initaiton of therapy
Antihypertensive: ACE inhibitor	NDC	enalapril maleate	557000032	≥1 fill ≤12 months pror to initaiton of therapy
Antihypertensive: ACE inhibitor	NDC	enalapril-hydrochlorothiazide	557000205	≥1 fill ≤12 months pror to initaiton of therapy
Antihypertensive: ACE inhibitor	NDC	enalapril maleate	558870227	≥1 fill ≤12 months pror to initaiton of therapy
Antihypertensive: ACE inhibitor	NDC	enalapril maleate	558870227	≥1 fill ≤12 months pror to initaiton of therapy
Antihypertensive: ACE inhibitor	NDC	enalapril maleate	558870227	≥1 fill ≤12 months pror to initaiton of therapy
Antihypertensive: ACE inhibitor	NDC	enalapril maleate	558870596	≥1 fill ≤12 months pror to initaiton of therapy
Antihypertensive: ACE inhibitor	NDC	Vasotec	559470463	≥1 fill ≤12 months pror to initaiton of therapy
Antihypertensive: ACE inhibitor	NDC	enalapril maleate	578666859	≥1 fill ≤12 months pror to initaiton of therapy
Antihypertensive: ACE inhibitor	NDC	enalapril maleate	578666859	≥1 fill ≤12 months pror to initaiton of therapy
Antihypertensive: ACE inhibitor	NDC	enalapril maleate	578666859	≥1 fill ≤12 months pror to initaiton of therapy
Antihypertensive: ACE inhibitor	NDC	enalapril maleate	578666859	≥1 fill ≤12 months pror to initaiton of therapy
Antihypertensive: ACE inhibitor	NDC	Vasotec	580160571	≥1 fill ≤12 months pror to initaiton of therapy
Antihypertensive: ACE inhibitor	NDC	Vasotec	580160571	≥1 fill ≤12 months pror to initaiton of therapy
Antihypertensive: ACE inhibitor	NDC	Vasotec	580160571	≥1 fill ≤12 months pror to initaiton of therapy
Antihypertensive: ACE inhibitor	NDC	Vasotec	580160571	≥1 fill ≤12 months pror to initaiton of therapy
Antihypertensive: ACE inhibitor	NDC	enalapril maleate	580160579	≥1 fill ≤12 months pror to initaiton of therapy
Antihypertensive: ACE inhibitor	NDC	enalapril maleate	580160579	≥1 fill ≤12 months pror to initaiton of therapy
Antihypertensive: ACE inhibitor	NDC	enalapril maleate	580160579	≥1 fill ≤12 months pror to initaiton of therapy
Antihypertensive: ACE inhibitor	NDC	enalapril maleate	580160579	≥1 fill ≤12 months pror to initaiton of therapy
Antihypertensive: ACE inhibitor	NDC	enalapril maleate	580160580	≥1 fill ≤12 months pror to initaiton of therapy
Antihypertensive: ACE inhibitor	NDC	enalapril maleate	580160580	≥1 fill ≤12 months pror to initaiton of therapy
Antihypertensive: ACE inhibitor	NDC	enalapril maleate	580160580	≥1 fill ≤12 months pror to initaiton of therapy
Antihypertensive: ACE inhibitor	NDC	enalapril maleate	580160580	≥1 fill ≤12 months pror to initaiton of therapy
Antihypertensive: ACE inhibitor	NDC	enalapril maleate	580160581	≥1 fill ≤12 months pror to initaiton of therapy
Antihypertensive: ACE inhibitor	NDC	enalapril maleate	580160581	≥1 fill ≤12 months pror to initaiton of therapy
Antihypertensive: ACE inhibitor	NDC	enalapril maleate	580160581	≥1 fill ≤12 months pror to initaiton of therapy
Antihypertensive: ACE inhibitor	NDC	enalapril maleate	580160581	≥1 fill ≤12 months pror to initaiton of therapy
Antihypertensive: ACE inhibitor	NDC	enalapril maleate	588640754	≥1 fill ≤12 months pror to initaiton of therapy
Antihypertensive: ACE inhibitor	NDC	enalapril maleate	588640755	≥1 fill ≤12 months pror to initaiton of therapy
Antihypertensive: ACE inhibitor	NDC	enalapril maleate	588640762	≥1 fill ≤12 months pror to initaiton of therapy
Antihypertensive: ACE inhibitor	NDC	enalapril maleate	597725541	≥1 fill ≤12 months pror to initaiton of therapy
Antihypertensive: ACE inhibitor	NDC	enalapril maleate	597725541	≥1 fill ≤12 months pror to initaiton of therapy
Antihypertensive: ACE inhibitor	NDC	enalapril maleate	597725542	≥1 fill ≤12 months pror to initaiton of therapy
Antihypertensive: ACE inhibitor	NDC	enalapril maleate	597725542	≥1 fill ≤12 months pror to initaiton of therapy
Antihypertensive: ACE inhibitor	NDC	enalapril maleate	597725543	≥1 fill ≤12 months pror to initaiton of therapy
Antihypertensive: ACE inhibitor	NDC	enalapril maleate	597725543	≥1 fill ≤12 months pror to initaiton of therapy
Antihypertensive: ACE inhibitor	NDC	enalapril maleate	597725544	≥1 fill ≤12 months pror to initaiton of therapy
Antihypertensive: ACE inhibitor	NDC	enalapril maleate	597725544	≥1 fill ≤12 months pror to initaiton of therapy
Antihypertensive: ACE inhibitor	NDC	Vasotec	603460534	≥1 fill ≤12 months pror to initaiton of therapy
Antihypertensive: ACE inhibitor	NDC	Vasotec	603460612	≥1 fill ≤12 months pror to initaiton of therapy
Antihypertensive: ACE inhibitor	NDC	Vasotec	603460612	≥1 fill ≤12 months pror to initaiton of therapy
Antihypertensive: ACE inhibitor	NDC	Vasotec	603460901	≥1 fill ≤12 months pror to initaiton of therapy
Antihypertensive: ACE inhibitor	NDC	enalapril maleate	604290071	≥1 fill ≤12 months pror to initaiton of therapy
Antihypertensive: ACE inhibitor	NDC	enalapril maleate	604290071	≥1 fill ≤12 months pror to initaiton of therapy
Antihypertensive: ACE inhibitor	NDC	enalapril maleate	604290071	≥1 fill ≤12 months pror to initaiton of therapy
Antihypertensive: ACE inhibitor	NDC	enalapril maleate	604290071	≥1 fill ≤12 months pror to initaiton of therapy
Antihypertensive: ACE inhibitor	NDC	enalapril maleate	604290071	≥1 fill ≤12 months pror to initaiton of therapy
Antihypertensive: ACE inhibitor	NDC	enalapril maleate	604290071	≥1 fill ≤12 months pror to initaiton of therapy
Antihypertensive: ACE inhibitor	NDC	enalapril maleate	604290071	≥1 fill ≤12 months pror to initaiton of therapy
Antihypertensive: ACE inhibitor	NDC	enalapril maleate	604290072	≥1 fill ≤12 months pror to initaiton of therapy
Antihypertensive: ACE inhibitor	NDC	enalapril maleate	604290072	≥1 fill ≤12 months pror to initaiton of therapy
Antihypertensive: ACE inhibitor	NDC	enalapril maleate	604290072	≥1 fill ≤12 months pror to initaiton of therapy
Antihypertensive: ACE inhibitor	NDC	enalapril maleate	604290072	≥1 fill ≤12 months pror to initaiton of therapy
Antihypertensive: ACE inhibitor	NDC	enalapril maleate	604290072	≥1 fill ≤12 months pror to initaiton of therapy
Antihypertensive: ACE inhibitor	NDC	enalapril maleate	604290072	≥1 fill ≤12 months pror to initaiton of therapy
Antihypertensive: ACE inhibitor	NDC	enalapril maleate	604290072	≥1 fill ≤12 months pror to initaiton of therapy
Antihypertensive: ACE inhibitor	NDC	enalapril maleate	604290073	≥1 fill ≤12 months pror to initaiton of therapy
Antihypertensive: ACE inhibitor	NDC	enalapril maleate	604290073	≥1 fill ≤12 months pror to initaiton of therapy
Antihypertensive: ACE inhibitor	NDC	enalapril maleate	604290073	≥1 fill ≤12 months pror to initaiton of therapy
Antihypertensive: ACE inhibitor	NDC	enalapril maleate	604290073	≥1 fill ≤12 months pror to initaiton of therapy
Antihypertensive: ACE inhibitor	NDC	enalapril maleate	604290073	≥1 fill ≤12 months pror to initaiton of therapy
Antihypertensive: ACE inhibitor	NDC	enalapril maleate	604290073	≥1 fill ≤12 months pror to initaiton of therapy
Antihypertensive: ACE inhibitor	NDC	enalapril maleate	604290073	≥1 fill ≤12 months pror to initaiton of therapy
Antihypertensive: ACE inhibitor	NDC	enalapril maleate	604290074	≥1 fill ≤12 months pror to initaiton of therapy
Antihypertensive: ACE inhibitor	NDC	enalapril maleate	604290074	≥1 fill ≤12 months pror to initaiton of therapy
Antihypertensive: ACE inhibitor	NDC	enalapril maleate	604290074	≥1 fill ≤12 months pror to initaiton of therapy
Antihypertensive: ACE inhibitor	NDC	enalapril maleate	604290074	≥1 fill ≤12 months pror to initaiton of therapy
Antihypertensive: ACE inhibitor	NDC	enalapril maleate	604290074	≥1 fill ≤12 months pror to initaiton of therapy
Antihypertensive: ACE inhibitor	NDC	enalapril maleate	604290074	≥1 fill ≤12 months pror to initaiton of therapy
Antihypertensive: ACE inhibitor	NDC	enalapril maleate	604290074	≥1 fill ≤12 months pror to initaiton of therapy
Antihypertensive: ACE inhibitor	NDC	enalapril maleate	604290183	≥1 fill ≤12 months pror to initaiton of therapy
Antihypertensive: ACE inhibitor	NDC	enalapril maleate	604290183	≥1 fill ≤12 months pror to initaiton of therapy
Antihypertensive: ACE inhibitor	NDC	enalapril maleate	604290183	≥1 fill ≤12 months pror to initaiton of therapy
Antihypertensive: ACE inhibitor	NDC	enalapril maleate	604290184	≥1 fill ≤12 months pror to initaiton of therapy
Antihypertensive: ACE inhibitor	NDC	enalapril maleate	604290184	≥1 fill ≤12 months pror to initaiton of therapy
Antihypertensive: ACE inhibitor	NDC	enalapril maleate	604290184	≥1 fill ≤12 months pror to initaiton of therapy
Antihypertensive: ACE inhibitor	NDC	enalapril maleate	604290185	≥1 fill ≤12 months pror to initaiton of therapy
Antihypertensive: ACE inhibitor	NDC	enalapril maleate	604290185	≥1 fill ≤12 months pror to initaiton of therapy
Antihypertensive: ACE inhibitor	NDC	enalapril maleate	604290185	≥1 fill ≤12 months pror to initaiton of therapy
Antihypertensive: ACE inhibitor	NDC	enalapril maleate	604290186	≥1 fill ≤12 months pror to initaiton of therapy
Antihypertensive: ACE inhibitor	NDC	enalapril maleate	604290186	≥1 fill ≤12 months pror to initaiton of therapy
Antihypertensive: ACE inhibitor	NDC	enalapril maleate	604290186	≥1 fill ≤12 months pror to initaiton of therapy
Antihypertensive: ACE inhibitor	NDC	enalapril maleate	605050049	≥1 fill ≤12 months pror to initaiton of therapy
Antihypertensive: ACE inhibitor	NDC	enalapril maleate	605050049	≥1 fill ≤12 months pror to initaiton of therapy
Antihypertensive: ACE inhibitor	NDC	enalapril maleate	605050050	≥1 fill ≤12 months pror to initaiton of therapy
Antihypertensive: ACE inhibitor	NDC	enalapril maleate	605050050	≥1 fill ≤12 months pror to initaiton of therapy
Antihypertensive: ACE inhibitor	NDC	enalapril maleate	605050051	≥1 fill ≤12 months pror to initaiton of therapy
Antihypertensive: ACE inhibitor	NDC	enalapril maleate	605050051	≥1 fill ≤12 months pror to initaiton of therapy
Antihypertensive: ACE inhibitor	NDC	enalapril maleate	605050052	≥1 fill ≤12 months pror to initaiton of therapy
Antihypertensive: ACE inhibitor	NDC	enalapril maleate	605050052	≥1 fill ≤12 months pror to initaiton of therapy
Antihypertensive: ACE inhibitor	NDC	enalapril-hydrochlorothiazide	605050208	≥1 fill ≤12 months pror to initaiton of therapy
Antihypertensive: ACE inhibitor	NDC	enalapril-hydrochlorothiazide	605050209	≥1 fill ≤12 months pror to initaiton of therapy
Antihypertensive: ACE inhibitor	NDC	enalapril maleate	607600392	≥1 fill ≤12 months pror to initaiton of therapy
Antihypertensive: ACE inhibitor	NDC	enalapril maleate	607600777	≥1 fill ≤12 months pror to initaiton of therapy
Antihypertensive: ACE inhibitor	NDC	enalaprilat	617030237	≥1 fill ≤12 months pror to initaiton of therapy
Antihypertensive: ACE inhibitor	NDC	enalaprilat	617030237	≥1 fill ≤12 months pror to initaiton of therapy
Antihypertensive: ACE inhibitor	NDC	enalapril maleate	619190277	≥1 fill ≤12 months pror to initaiton of therapy
Antihypertensive: ACE inhibitor	NDC	enalapril maleate	619190690	≥1 fill ≤12 months pror to initaiton of therapy
Antihypertensive: ACE inhibitor	NDC	enalapril maleate	619190813	≥1 fill ≤12 months pror to initaiton of therapy
Antihypertensive: ACE inhibitor	NDC	enalapril maleate	625840164	≥1 fill ≤12 months pror to initaiton of therapy
Antihypertensive: ACE inhibitor	NDC	enalapril maleate	625840165	≥1 fill ≤12 months pror to initaiton of therapy
Antihypertensive: ACE inhibitor	NDC	enalapril maleate	625840166	≥1 fill ≤12 months pror to initaiton of therapy
Antihypertensive: ACE inhibitor	NDC	enalapril maleate	625840167	≥1 fill ≤12 months pror to initaiton of therapy
Antihypertensive: ACE inhibitor	NDC	enalapril maleate (bulk)	629912769	≥1 fill ≤12 months pror to initaiton of therapy
Antihypertensive: ACE inhibitor	NDC	enalapril maleate (bulk)	629912769	≥1 fill ≤12 months pror to initaiton of therapy
Antihypertensive: ACE inhibitor	NDC	enalapril maleate (bulk)	629912769	≥1 fill ≤12 months pror to initaiton of therapy
Antihypertensive: ACE inhibitor	NDC	enalapril maleate	631870397	≥1 fill ≤12 months pror to initaiton of therapy
Antihypertensive: ACE inhibitor	NDC	enalapril maleate	631870977	≥1 fill ≤12 months pror to initaiton of therapy
Antihypertensive: ACE inhibitor	NDC	enalapril maleate	631870977	≥1 fill ≤12 months pror to initaiton of therapy
Antihypertensive: ACE inhibitor	NDC	enalapril maleate	633040522	≥1 fill ≤12 months pror to initaiton of therapy
Antihypertensive: ACE inhibitor	NDC	enalapril maleate	633040522	≥1 fill ≤12 months pror to initaiton of therapy
Antihypertensive: ACE inhibitor	NDC	enalapril maleate	633040523	≥1 fill ≤12 months pror to initaiton of therapy
Antihypertensive: ACE inhibitor	NDC	enalapril maleate	633040523	≥1 fill ≤12 months pror to initaiton of therapy
Antihypertensive: ACE inhibitor	NDC	enalapril maleate	633040524	≥1 fill ≤12 months pror to initaiton of therapy
Antihypertensive: ACE inhibitor	NDC	enalapril maleate	633040524	≥1 fill ≤12 months pror to initaiton of therapy
Antihypertensive: ACE inhibitor	NDC	enalapril maleate	633040525	≥1 fill ≤12 months pror to initaiton of therapy
Antihypertensive: ACE inhibitor	NDC	enalapril maleate	633040525	≥1 fill ≤12 months pror to initaiton of therapy
Antihypertensive: ACE inhibitor	NDC	enalapril maleate	633040834	≥1 fill ≤12 months pror to initaiton of therapy
Antihypertensive: ACE inhibitor	NDC	enalapril maleate	633040834	≥1 fill ≤12 months pror to initaiton of therapy
Antihypertensive: ACE inhibitor	NDC	enalapril maleate	633040835	≥1 fill ≤12 months pror to initaiton of therapy
Antihypertensive: ACE inhibitor	NDC	enalapril maleate	633040835	≥1 fill ≤12 months pror to initaiton of therapy
Antihypertensive: ACE inhibitor	NDC	enalapril maleate	633040836	≥1 fill ≤12 months pror to initaiton of therapy
Antihypertensive: ACE inhibitor	NDC	enalapril maleate	633040836	≥1 fill ≤12 months pror to initaiton of therapy
Antihypertensive: ACE inhibitor	NDC	enalapril maleate	633040837	≥1 fill ≤12 months pror to initaiton of therapy
Antihypertensive: ACE inhibitor	NDC	enalapril maleate	633040837	≥1 fill ≤12 months pror to initaiton of therapy
Antihypertensive: ACE inhibitor	NDC	enalapril maleate	636291522	≥1 fill ≤12 months pror to initaiton of therapy
Antihypertensive: ACE inhibitor	NDC	enalapril maleate	636291522	≥1 fill ≤12 months pror to initaiton of therapy
Antihypertensive: ACE inhibitor	NDC	enalapril maleate	636291522	≥1 fill ≤12 months pror to initaiton of therapy
Antihypertensive: ACE inhibitor	NDC	enalapril maleate	636291522	≥1 fill ≤12 months pror to initaiton of therapy
Antihypertensive: ACE inhibitor	NDC	enalapril maleate	636291525	≥1 fill ≤12 months pror to initaiton of therapy
Antihypertensive: ACE inhibitor	NDC	enalapril maleate	636291525	≥1 fill ≤12 months pror to initaiton of therapy
Antihypertensive: ACE inhibitor	NDC	enalapril maleate	636291525	≥1 fill ≤12 months pror to initaiton of therapy
Antihypertensive: ACE inhibitor	NDC	enalapril maleate	636291526	≥1 fill ≤12 months pror to initaiton of therapy
Antihypertensive: ACE inhibitor	NDC	enalapril maleate	636291526	≥1 fill ≤12 months pror to initaiton of therapy
Antihypertensive: ACE inhibitor	NDC	enalapril maleate	636291526	≥1 fill ≤12 months pror to initaiton of therapy
Antihypertensive: ACE inhibitor	NDC	enalapril-hydrochlorothiazide	636293217	≥1 fill ≤12 months pror to initaiton of therapy
Antihypertensive: ACE inhibitor	NDC	enalapril maleate	637390302	≥1 fill ≤12 months pror to initaiton of therapy
Antihypertensive: ACE inhibitor	NDC	enalapril maleate	637390302	≥1 fill ≤12 months pror to initaiton of therapy
Antihypertensive: ACE inhibitor	NDC	enalapril maleate	637390322	≥1 fill ≤12 months pror to initaiton of therapy
Antihypertensive: ACE inhibitor	NDC	enalapril maleate	637390322	≥1 fill ≤12 months pror to initaiton of therapy
Antihypertensive: ACE inhibitor	NDC	enalapril maleate	637390323	≥1 fill ≤12 months pror to initaiton of therapy
Antihypertensive: ACE inhibitor	NDC	enalapril maleate	637390323	≥1 fill ≤12 months pror to initaiton of therapy
Antihypertensive: ACE inhibitor	NDC	enalapril maleate	638740423	≥1 fill ≤12 months pror to initaiton of therapy
Antihypertensive: ACE inhibitor	NDC	enalapril maleate	638740423	≥1 fill ≤12 months pror to initaiton of therapy
Antihypertensive: ACE inhibitor	NDC	enalapril maleate	638740423	≥1 fill ≤12 months pror to initaiton of therapy
Antihypertensive: ACE inhibitor	NDC	enalapril maleate	638740423	≥1 fill ≤12 months pror to initaiton of therapy
Antihypertensive: ACE inhibitor	NDC	enalapril maleate	638740423	≥1 fill ≤12 months pror to initaiton of therapy
Antihypertensive: ACE inhibitor	NDC	enalapril maleate	638740423	≥1 fill ≤12 months pror to initaiton of therapy
Antihypertensive: ACE inhibitor	NDC	enalapril maleate	638740423	≥1 fill ≤12 months pror to initaiton of therapy
Antihypertensive: ACE inhibitor	NDC	enalapril maleate	638740655	≥1 fill ≤12 months pror to initaiton of therapy
Antihypertensive: ACE inhibitor	NDC	enalapril maleate	638740655	≥1 fill ≤12 months pror to initaiton of therapy
Antihypertensive: ACE inhibitor	NDC	enalapril maleate	638740655	≥1 fill ≤12 months pror to initaiton of therapy
Antihypertensive: ACE inhibitor	NDC	enalapril maleate	638740655	≥1 fill ≤12 months pror to initaiton of therapy
Antihypertensive: ACE inhibitor	NDC	enalapril maleate	638740655	≥1 fill ≤12 months pror to initaiton of therapy
Antihypertensive: ACE inhibitor	NDC	enalapril maleate	638740987	≥1 fill ≤12 months pror to initaiton of therapy
Antihypertensive: ACE inhibitor	NDC	enalapril maleate	638740987	≥1 fill ≤12 months pror to initaiton of therapy
Antihypertensive: ACE inhibitor	NDC	enalapril maleate	638740987	≥1 fill ≤12 months pror to initaiton of therapy
Antihypertensive: ACE inhibitor	NDC	enalapril maleate	638740987	≥1 fill ≤12 months pror to initaiton of therapy
Antihypertensive: ACE inhibitor	NDC	enalapril maleate	638740987	≥1 fill ≤12 months pror to initaiton of therapy
Antihypertensive: ACE inhibitor	NDC	enalapril maleate	638740987	≥1 fill ≤12 months pror to initaiton of therapy
Antihypertensive: ACE inhibitor	NDC	Vasotec	644550140	≥1 fill ≤12 months pror to initaiton of therapy
Antihypertensive: ACE inhibitor	NDC	Vasotec	644550140	≥1 fill ≤12 months pror to initaiton of therapy
Antihypertensive: ACE inhibitor	NDC	Vasotec	644550140	≥1 fill ≤12 months pror to initaiton of therapy
Antihypertensive: ACE inhibitor	NDC	Vasotec	644550140	≥1 fill ≤12 months pror to initaiton of therapy
Antihypertensive: ACE inhibitor	NDC	Vasotec	644550141	≥1 fill ≤12 months pror to initaiton of therapy
Antihypertensive: ACE inhibitor	NDC	Vasotec	644550141	≥1 fill ≤12 months pror to initaiton of therapy
Antihypertensive: ACE inhibitor	NDC	Vasotec	644550141	≥1 fill ≤12 months pror to initaiton of therapy
Antihypertensive: ACE inhibitor	NDC	Vasotec	644550141	≥1 fill ≤12 months pror to initaiton of therapy
Antihypertensive: ACE inhibitor	NDC	Vasotec	644550142	≥1 fill ≤12 months pror to initaiton of therapy
Antihypertensive: ACE inhibitor	NDC	Vasotec	644550142	≥1 fill ≤12 months pror to initaiton of therapy
Antihypertensive: ACE inhibitor	NDC	Vasotec	644550142	≥1 fill ≤12 months pror to initaiton of therapy
Antihypertensive: ACE inhibitor	NDC	Vasotec	644550142	≥1 fill ≤12 months pror to initaiton of therapy
Antihypertensive: ACE inhibitor	NDC	Vasotec	644550143	≥1 fill ≤12 months pror to initaiton of therapy
Antihypertensive: ACE inhibitor	NDC	Vasotec	644550143	≥1 fill ≤12 months pror to initaiton of therapy
Antihypertensive: ACE inhibitor	NDC	Vasotec	644550143	≥1 fill ≤12 months pror to initaiton of therapy
Antihypertensive: ACE inhibitor	NDC	Vasotec	644550143	≥1 fill ≤12 months pror to initaiton of therapy
Antihypertensive: ACE inhibitor	NDC	Vaseretic	644550145	≥1 fill ≤12 months pror to initaiton of therapy
Antihypertensive: ACE inhibitor	NDC	Vaseretic	644550146	≥1 fill ≤12 months pror to initaiton of therapy
Antihypertensive: ACE inhibitor	NDC	enalapril maleate	646790923	≥1 fill ≤12 months pror to initaiton of therapy
Antihypertensive: ACE inhibitor	NDC	enalapril maleate	646790923	≥1 fill ≤12 months pror to initaiton of therapy
Antihypertensive: ACE inhibitor	NDC	enalapril maleate	646790923	≥1 fill ≤12 months pror to initaiton of therapy
Antihypertensive: ACE inhibitor	NDC	enalapril maleate	646790923	≥1 fill ≤12 months pror to initaiton of therapy
Antihypertensive: ACE inhibitor	NDC	enalapril maleate	646790923	≥1 fill ≤12 months pror to initaiton of therapy
Antihypertensive: ACE inhibitor	NDC	enalapril maleate	646790924	≥1 fill ≤12 months pror to initaiton of therapy
Antihypertensive: ACE inhibitor	NDC	enalapril maleate	646790924	≥1 fill ≤12 months pror to initaiton of therapy
Antihypertensive: ACE inhibitor	NDC	enalapril maleate	646790924	≥1 fill ≤12 months pror to initaiton of therapy
Antihypertensive: ACE inhibitor	NDC	enalapril maleate	646790924	≥1 fill ≤12 months pror to initaiton of therapy
Antihypertensive: ACE inhibitor	NDC	enalapril maleate	646790924	≥1 fill ≤12 months pror to initaiton of therapy
Antihypertensive: ACE inhibitor	NDC	enalapril maleate	646790924	≥1 fill ≤12 months pror to initaiton of therapy
Antihypertensive: ACE inhibitor	NDC	enalapril maleate	646790925	≥1 fill ≤12 months pror to initaiton of therapy
Antihypertensive: ACE inhibitor	NDC	enalapril maleate	646790925	≥1 fill ≤12 months pror to initaiton of therapy
Antihypertensive: ACE inhibitor	NDC	enalapril maleate	646790925	≥1 fill ≤12 months pror to initaiton of therapy
Antihypertensive: ACE inhibitor	NDC	enalapril maleate	646790925	≥1 fill ≤12 months pror to initaiton of therapy
Antihypertensive: ACE inhibitor	NDC	enalapril maleate	646790925	≥1 fill ≤12 months pror to initaiton of therapy
Antihypertensive: ACE inhibitor	NDC	enalapril maleate	646790925	≥1 fill ≤12 months pror to initaiton of therapy
Antihypertensive: ACE inhibitor	NDC	enalapril maleate	646790926	≥1 fill ≤12 months pror to initaiton of therapy
Antihypertensive: ACE inhibitor	NDC	enalapril maleate	646790926	≥1 fill ≤12 months pror to initaiton of therapy
Antihypertensive: ACE inhibitor	NDC	enalapril maleate	646790926	≥1 fill ≤12 months pror to initaiton of therapy
Antihypertensive: ACE inhibitor	NDC	enalapril maleate	646790926	≥1 fill ≤12 months pror to initaiton of therapy
Antihypertensive: ACE inhibitor	NDC	enalapril maleate	646790926	≥1 fill ≤12 months pror to initaiton of therapy
Antihypertensive: ACE inhibitor	NDC	enalapril maleate	646790926	≥1 fill ≤12 months pror to initaiton of therapy
Antihypertensive: ACE inhibitor	NDC	enalapril maleate	661160435	≥1 fill ≤12 months pror to initaiton of therapy
Antihypertensive: ACE inhibitor	NDC	enalapril maleate	661160436	≥1 fill ≤12 months pror to initaiton of therapy
Antihypertensive: ACE inhibitor	NDC	Vasotec	662670253	≥1 fill ≤12 months pror to initaiton of therapy
Antihypertensive: ACE inhibitor	NDC	enalapril maleate	662670323	≥1 fill ≤12 months pror to initaiton of therapy
Antihypertensive: ACE inhibitor	NDC	enalapril maleate	662670323	≥1 fill ≤12 months pror to initaiton of therapy
Antihypertensive: ACE inhibitor	NDC	enalapril maleate	662670323	≥1 fill ≤12 months pror to initaiton of therapy
Antihypertensive: ACE inhibitor	NDC	enalapril maleate	662670323	≥1 fill ≤12 months pror to initaiton of therapy
Antihypertensive: ACE inhibitor	NDC	enalapril maleate	662670380	≥1 fill ≤12 months pror to initaiton of therapy
Antihypertensive: ACE inhibitor	NDC	enalapril maleate	662670380	≥1 fill ≤12 months pror to initaiton of therapy
Antihypertensive: ACE inhibitor	NDC	enalapril maleate	662670380	≥1 fill ≤12 months pror to initaiton of therapy
Antihypertensive: ACE inhibitor	NDC	enalapril maleate	662670380	≥1 fill ≤12 months pror to initaiton of therapy
Antihypertensive: ACE inhibitor	NDC	enalapril maleate	662670413	≥1 fill ≤12 months pror to initaiton of therapy
Antihypertensive: ACE inhibitor	NDC	enalapril maleate	662670413	≥1 fill ≤12 months pror to initaiton of therapy
Antihypertensive: ACE inhibitor	NDC	enalapril maleate	662670413	≥1 fill ≤12 months pror to initaiton of therapy
Antihypertensive: ACE inhibitor	NDC	enalapril maleate	662670413	≥1 fill ≤12 months pror to initaiton of therapy
Antihypertensive: ACE inhibitor	NDC	enalapril maleate	662671009	≥1 fill ≤12 months pror to initaiton of therapy
Antihypertensive: ACE inhibitor	NDC	enalapril maleate	663360389	≥1 fill ≤12 months pror to initaiton of therapy
Antihypertensive: ACE inhibitor	NDC	enalapril maleate	663360389	≥1 fill ≤12 months pror to initaiton of therapy
Antihypertensive: ACE inhibitor	NDC	enalapril maleate	663360391	≥1 fill ≤12 months pror to initaiton of therapy
Antihypertensive: ACE inhibitor	NDC	enalapril maleate	663360391	≥1 fill ≤12 months pror to initaiton of therapy
Antihypertensive: ACE inhibitor	NDC	enalapril maleate	663360393	≥1 fill ≤12 months pror to initaiton of therapy
Antihypertensive: ACE inhibitor	NDC	enalapril maleate	663360393	≥1 fill ≤12 months pror to initaiton of therapy
Antihypertensive: ACE inhibitor	NDC	enalapril maleate	666850301	≥1 fill ≤12 months pror to initaiton of therapy
Antihypertensive: ACE inhibitor	NDC	enalapril maleate	666850301	≥1 fill ≤12 months pror to initaiton of therapy
Antihypertensive: ACE inhibitor	NDC	enalapril maleate	666850302	≥1 fill ≤12 months pror to initaiton of therapy
Antihypertensive: ACE inhibitor	NDC	enalapril maleate	666850302	≥1 fill ≤12 months pror to initaiton of therapy
Antihypertensive: ACE inhibitor	NDC	enalapril maleate	666850303	≥1 fill ≤12 months pror to initaiton of therapy
Antihypertensive: ACE inhibitor	NDC	enalapril maleate	666850303	≥1 fill ≤12 months pror to initaiton of therapy
Antihypertensive: ACE inhibitor	NDC	enalapril maleate	666850304	≥1 fill ≤12 months pror to initaiton of therapy
Antihypertensive: ACE inhibitor	NDC	enalapril maleate	666850304	≥1 fill ≤12 months pror to initaiton of therapy
Antihypertensive: ACE inhibitor	NDC	enalapril maleate	675440160	≥1 fill ≤12 months pror to initaiton of therapy
Antihypertensive: ACE inhibitor	NDC	enalapril maleate	675440160	≥1 fill ≤12 months pror to initaiton of therapy
Antihypertensive: ACE inhibitor	NDC	enalapril maleate	675440165	≥1 fill ≤12 months pror to initaiton of therapy
Antihypertensive: ACE inhibitor	NDC	enalapril maleate	675440166	≥1 fill ≤12 months pror to initaiton of therapy
Antihypertensive: ACE inhibitor	NDC	enalapril maleate	675440175	≥1 fill ≤12 months pror to initaiton of therapy
Antihypertensive: ACE inhibitor	NDC	enalapril maleate	675440216	≥1 fill ≤12 months pror to initaiton of therapy
Antihypertensive: ACE inhibitor	NDC	enalapril maleate	675440222	≥1 fill ≤12 months pror to initaiton of therapy
Antihypertensive: ACE inhibitor	NDC	enalapril maleate	675440315	≥1 fill ≤12 months pror to initaiton of therapy
Antihypertensive: ACE inhibitor	NDC	enalapril maleate	675440350	≥1 fill ≤12 months pror to initaiton of therapy
Antihypertensive: ACE inhibitor	NDC	enalapril maleate	680840390	≥1 fill ≤12 months pror to initaiton of therapy
Antihypertensive: ACE inhibitor	NDC	enalapril maleate	680840390	≥1 fill ≤12 months pror to initaiton of therapy
Antihypertensive: ACE inhibitor	NDC	enalapril maleate	680840391	≥1 fill ≤12 months pror to initaiton of therapy
Antihypertensive: ACE inhibitor	NDC	enalapril maleate	680840391	≥1 fill ≤12 months pror to initaiton of therapy
Antihypertensive: ACE inhibitor	NDC	enalapril maleate	680840392	≥1 fill ≤12 months pror to initaiton of therapy
Antihypertensive: ACE inhibitor	NDC	enalapril maleate	680840392	≥1 fill ≤12 months pror to initaiton of therapy
Antihypertensive: ACE inhibitor	NDC	enalapril maleate	681150127	≥1 fill ≤12 months pror to initaiton of therapy
Antihypertensive: ACE inhibitor	NDC	enalapril maleate	681150127	≥1 fill ≤12 months pror to initaiton of therapy
Antihypertensive: ACE inhibitor	NDC	enalapril maleate	681150127	≥1 fill ≤12 months pror to initaiton of therapy
Antihypertensive: ACE inhibitor	NDC	enalapril maleate	681150128	≥1 fill ≤12 months pror to initaiton of therapy
Antihypertensive: ACE inhibitor	NDC	enalapril maleate	681150128	≥1 fill ≤12 months pror to initaiton of therapy
Antihypertensive: ACE inhibitor	NDC	enalapril maleate	681150128	≥1 fill ≤12 months pror to initaiton of therapy
Antihypertensive: ACE inhibitor	NDC	enalapril maleate	681150129	≥1 fill ≤12 months pror to initaiton of therapy
Antihypertensive: ACE inhibitor	NDC	enalapril maleate	681150129	≥1 fill ≤12 months pror to initaiton of therapy
Antihypertensive: ACE inhibitor	NDC	enalapril maleate	686450454	≥1 fill ≤12 months pror to initaiton of therapy
Antihypertensive: ACE inhibitor	NDC	enalapril maleate	686450455	≥1 fill ≤12 months pror to initaiton of therapy
Antihypertensive: ACE inhibitor	NDC	enalapril maleate	686450456	≥1 fill ≤12 months pror to initaiton of therapy
Antihypertensive: ACE inhibitor	NDC	enalapril maleate	686450457	≥1 fill ≤12 months pror to initaiton of therapy
Antihypertensive: ACE inhibitor	NDC	enalapril-hydrochlorothiazide	686820146	≥1 fill ≤12 months pror to initaiton of therapy
Antihypertensive: ACE inhibitor	NDC	enalapril maleate	686820710	≥1 fill ≤12 months pror to initaiton of therapy
Antihypertensive: ACE inhibitor	NDC	enalapril maleate	686820710	≥1 fill ≤12 months pror to initaiton of therapy
Antihypertensive: ACE inhibitor	NDC	enalapril maleate	686820710	≥1 fill ≤12 months pror to initaiton of therapy
Antihypertensive: ACE inhibitor	NDC	enalapril maleate	686820710	≥1 fill ≤12 months pror to initaiton of therapy
Antihypertensive: ACE inhibitor	NDC	enalapril maleate	686820711	≥1 fill ≤12 months pror to initaiton of therapy
Antihypertensive: ACE inhibitor	NDC	enalapril maleate	686820711	≥1 fill ≤12 months pror to initaiton of therapy
Antihypertensive: ACE inhibitor	NDC	enalapril maleate	686820711	≥1 fill ≤12 months pror to initaiton of therapy
Antihypertensive: ACE inhibitor	NDC	enalapril maleate	686820711	≥1 fill ≤12 months pror to initaiton of therapy
Antihypertensive: ACE inhibitor	NDC	enalapril maleate	686820712	≥1 fill ≤12 months pror to initaiton of therapy
Antihypertensive: ACE inhibitor	NDC	enalapril maleate	686820712	≥1 fill ≤12 months pror to initaiton of therapy
Antihypertensive: ACE inhibitor	NDC	enalapril maleate	686820712	≥1 fill ≤12 months pror to initaiton of therapy
Antihypertensive: ACE inhibitor	NDC	enalapril maleate	686820712	≥1 fill ≤12 months pror to initaiton of therapy
Antihypertensive: ACE inhibitor	NDC	enalapril maleate	686820713	≥1 fill ≤12 months pror to initaiton of therapy
Antihypertensive: ACE inhibitor	NDC	enalapril maleate	686820713	≥1 fill ≤12 months pror to initaiton of therapy
Antihypertensive: ACE inhibitor	NDC	enalapril maleate	686820713	≥1 fill ≤12 months pror to initaiton of therapy
Antihypertensive: ACE inhibitor	NDC	enalapril maleate	686820713	≥1 fill ≤12 months pror to initaiton of therapy
Antihypertensive: ACE inhibitor	NDC	enalapril maleate	712050074	≥1 fill ≤12 months pror to initaiton of therapy
Antihypertensive: ACE inhibitor	NDC	enalapril maleate	712050075	≥1 fill ≤12 months pror to initaiton of therapy
Antihypertensive: ACE inhibitor	NDC	Monopril	870158	≥1 fill ≤12 months pror to initaiton of therapy
Antihypertensive: ACE inhibitor	NDC	Monopril	870158	≥1 fill ≤12 months pror to initaiton of therapy
Antihypertensive: ACE inhibitor	NDC	Monopril	870158	≥1 fill ≤12 months pror to initaiton of therapy
Antihypertensive: ACE inhibitor	NDC	Monopril	870158	≥1 fill ≤12 months pror to initaiton of therapy
Antihypertensive: ACE inhibitor	NDC	Monopril	870158	≥1 fill ≤12 months pror to initaiton of therapy
Antihypertensive: ACE inhibitor	NDC	Monopril	870158	≥1 fill ≤12 months pror to initaiton of therapy
Antihypertensive: ACE inhibitor	NDC	Monopril	870609	≥1 fill ≤12 months pror to initaiton of therapy
Antihypertensive: ACE inhibitor	NDC	Monopril	870609	≥1 fill ≤12 months pror to initaiton of therapy
Antihypertensive: ACE inhibitor	NDC	Monopril	870609	≥1 fill ≤12 months pror to initaiton of therapy
Antihypertensive: ACE inhibitor	NDC	Monopril	870609	≥1 fill ≤12 months pror to initaiton of therapy
Antihypertensive: ACE inhibitor	NDC	Monopril	870609	≥1 fill ≤12 months pror to initaiton of therapy
Antihypertensive: ACE inhibitor	NDC	Monopril	870609	≥1 fill ≤12 months pror to initaiton of therapy
Antihypertensive: ACE inhibitor	NDC	Monopril	871202	≥1 fill ≤12 months pror to initaiton of therapy
Antihypertensive: ACE inhibitor	NDC	Monopril	871202	≥1 fill ≤12 months pror to initaiton of therapy
Antihypertensive: ACE inhibitor	NDC	Monopril HCT	871492	≥1 fill ≤12 months pror to initaiton of therapy
Antihypertensive: ACE inhibitor	NDC	Monopril HCT	871493	≥1 fill ≤12 months pror to initaiton of therapy
Antihypertensive: ACE inhibitor	NDC	fosinopril	937222	≥1 fill ≤12 months pror to initaiton of therapy
Antihypertensive: ACE inhibitor	NDC	fosinopril	937222	≥1 fill ≤12 months pror to initaiton of therapy
Antihypertensive: ACE inhibitor	NDC	fosinopril	937223	≥1 fill ≤12 months pror to initaiton of therapy
Antihypertensive: ACE inhibitor	NDC	fosinopril	937223	≥1 fill ≤12 months pror to initaiton of therapy
Antihypertensive: ACE inhibitor	NDC	fosinopril	937224	≥1 fill ≤12 months pror to initaiton of therapy
Antihypertensive: ACE inhibitor	NDC	fosinopril	937224	≥1 fill ≤12 months pror to initaiton of therapy
Antihypertensive: ACE inhibitor	NDC	fosinopril	1850041	≥1 fill ≤12 months pror to initaiton of therapy
Antihypertensive: ACE inhibitor	NDC	fosinopril	1850041	≥1 fill ≤12 months pror to initaiton of therapy
Antihypertensive: ACE inhibitor	NDC	fosinopril	1850042	≥1 fill ≤12 months pror to initaiton of therapy
Antihypertensive: ACE inhibitor	NDC	fosinopril	1850042	≥1 fill ≤12 months pror to initaiton of therapy
Antihypertensive: ACE inhibitor	NDC	fosinopril	1850047	≥1 fill ≤12 months pror to initaiton of therapy
Antihypertensive: ACE inhibitor	NDC	fosinopril	1850047	≥1 fill ≤12 months pror to initaiton of therapy
Antihypertensive: ACE inhibitor	NDC	fosinopril-hydrochlorothiazide	1850341	≥1 fill ≤12 months pror to initaiton of therapy
Antihypertensive: ACE inhibitor	NDC	fosinopril-hydrochlorothiazide	1850342	≥1 fill ≤12 months pror to initaiton of therapy
Antihypertensive: ACE inhibitor	NDC	fosinopril	4405550	≥1 fill ≤12 months pror to initaiton of therapy
Antihypertensive: ACE inhibitor	NDC	fosinopril	4405550	≥1 fill ≤12 months pror to initaiton of therapy
Antihypertensive: ACE inhibitor	NDC	fosinopril	4405550	≥1 fill ≤12 months pror to initaiton of therapy
Antihypertensive: ACE inhibitor	NDC	fosinopril	4405550	≥1 fill ≤12 months pror to initaiton of therapy
Antihypertensive: ACE inhibitor	NDC	fosinopril	4405550	≥1 fill ≤12 months pror to initaiton of therapy
Antihypertensive: ACE inhibitor	NDC	fosinopril	4405550	≥1 fill ≤12 months pror to initaiton of therapy
Antihypertensive: ACE inhibitor	NDC	fosinopril	4405550	≥1 fill ≤12 months pror to initaiton of therapy
Antihypertensive: ACE inhibitor	NDC	fosinopril	4405551	≥1 fill ≤12 months pror to initaiton of therapy
Antihypertensive: ACE inhibitor	NDC	fosinopril	4405551	≥1 fill ≤12 months pror to initaiton of therapy
Antihypertensive: ACE inhibitor	NDC	fosinopril	4405551	≥1 fill ≤12 months pror to initaiton of therapy
Antihypertensive: ACE inhibitor	NDC	fosinopril	4405551	≥1 fill ≤12 months pror to initaiton of therapy
Antihypertensive: ACE inhibitor	NDC	fosinopril	4405551	≥1 fill ≤12 months pror to initaiton of therapy
Antihypertensive: ACE inhibitor	NDC	fosinopril	4405551	≥1 fill ≤12 months pror to initaiton of therapy
Antihypertensive: ACE inhibitor	NDC	fosinopril	4405551	≥1 fill ≤12 months pror to initaiton of therapy
Antihypertensive: ACE inhibitor	NDC	fosinopril	4405552	≥1 fill ≤12 months pror to initaiton of therapy
Antihypertensive: ACE inhibitor	NDC	fosinopril	4405552	≥1 fill ≤12 months pror to initaiton of therapy
Antihypertensive: ACE inhibitor	NDC	fosinopril	4405552	≥1 fill ≤12 months pror to initaiton of therapy
Antihypertensive: ACE inhibitor	NDC	fosinopril	4405552	≥1 fill ≤12 months pror to initaiton of therapy
Antihypertensive: ACE inhibitor	NDC	fosinopril	4405552	≥1 fill ≤12 months pror to initaiton of therapy
Antihypertensive: ACE inhibitor	NDC	fosinopril	4405552	≥1 fill ≤12 months pror to initaiton of therapy
Antihypertensive: ACE inhibitor	NDC	fosinopril	4405552	≥1 fill ≤12 months pror to initaiton of therapy
Antihypertensive: ACE inhibitor	NDC	fosinopril	4407550	≥1 fill ≤12 months pror to initaiton of therapy
Antihypertensive: ACE inhibitor	NDC	fosinopril	4407550	≥1 fill ≤12 months pror to initaiton of therapy
Antihypertensive: ACE inhibitor	NDC	fosinopril	4407551	≥1 fill ≤12 months pror to initaiton of therapy
Antihypertensive: ACE inhibitor	NDC	fosinopril	4407551	≥1 fill ≤12 months pror to initaiton of therapy
Antihypertensive: ACE inhibitor	NDC	fosinopril	4407552	≥1 fill ≤12 months pror to initaiton of therapy
Antihypertensive: ACE inhibitor	NDC	fosinopril	4407552	≥1 fill ≤12 months pror to initaiton of therapy
Antihypertensive: ACE inhibitor	NDC	fosinopril	4407552	≥1 fill ≤12 months pror to initaiton of therapy
Antihypertensive: ACE inhibitor	NDC	fosinopril	7815083	≥1 fill ≤12 months pror to initaiton of therapy
Antihypertensive: ACE inhibitor	NDC	fosinopril	7815083	≥1 fill ≤12 months pror to initaiton of therapy
Antihypertensive: ACE inhibitor	NDC	fosinopril	7815084	≥1 fill ≤12 months pror to initaiton of therapy
Antihypertensive: ACE inhibitor	NDC	fosinopril	7815084	≥1 fill ≤12 months pror to initaiton of therapy
Antihypertensive: ACE inhibitor	NDC	fosinopril	7815085	≥1 fill ≤12 months pror to initaiton of therapy
Antihypertensive: ACE inhibitor	NDC	fosinopril-hydrochlorothiazide	231550060	≥1 fill ≤12 months pror to initaiton of therapy
Antihypertensive: ACE inhibitor	NDC	fosinopril-hydrochlorothiazide	231550061	≥1 fill ≤12 months pror to initaiton of therapy
Antihypertensive: ACE inhibitor	NDC	fosinopril	236290021	≥1 fill ≤12 months pror to initaiton of therapy
Antihypertensive: ACE inhibitor	NDC	fosinopril	236290021	≥1 fill ≤12 months pror to initaiton of therapy
Antihypertensive: ACE inhibitor	NDC	fosinopril	246580100	≥1 fill ≤12 months pror to initaiton of therapy
Antihypertensive: ACE inhibitor	NDC	fosinopril	246580100	≥1 fill ≤12 months pror to initaiton of therapy
Antihypertensive: ACE inhibitor	NDC	fosinopril	246580101	≥1 fill ≤12 months pror to initaiton of therapy
Antihypertensive: ACE inhibitor	NDC	fosinopril	246580101	≥1 fill ≤12 months pror to initaiton of therapy
Antihypertensive: ACE inhibitor	NDC	fosinopril	246580102	≥1 fill ≤12 months pror to initaiton of therapy
Antihypertensive: ACE inhibitor	NDC	fosinopril	246580102	≥1 fill ≤12 months pror to initaiton of therapy
Antihypertensive: ACE inhibitor	NDC	fosinopril	317220200	≥1 fill ≤12 months pror to initaiton of therapy
Antihypertensive: ACE inhibitor	NDC	fosinopril	317220200	≥1 fill ≤12 months pror to initaiton of therapy
Antihypertensive: ACE inhibitor	NDC	fosinopril	317220201	≥1 fill ≤12 months pror to initaiton of therapy
Antihypertensive: ACE inhibitor	NDC	fosinopril	317220201	≥1 fill ≤12 months pror to initaiton of therapy
Antihypertensive: ACE inhibitor	NDC	fosinopril	317220202	≥1 fill ≤12 months pror to initaiton of therapy
Antihypertensive: ACE inhibitor	NDC	fosinopril	317220202	≥1 fill ≤12 months pror to initaiton of therapy
Antihypertensive: ACE inhibitor	NDC	fosinopril	353560961	≥1 fill ≤12 months pror to initaiton of therapy
Antihypertensive: ACE inhibitor	NDC	fosinopril	353560961	≥1 fill ≤12 months pror to initaiton of therapy
Antihypertensive: ACE inhibitor	NDC	fosinopril	353560961	≥1 fill ≤12 months pror to initaiton of therapy
Antihypertensive: ACE inhibitor	NDC	fosinopril	433530870	≥1 fill ≤12 months pror to initaiton of therapy
Antihypertensive: ACE inhibitor	NDC	fosinopril	435470386	≥1 fill ≤12 months pror to initaiton of therapy
Antihypertensive: ACE inhibitor	NDC	fosinopril	435470386	≥1 fill ≤12 months pror to initaiton of therapy
Antihypertensive: ACE inhibitor	NDC	fosinopril	435470387	≥1 fill ≤12 months pror to initaiton of therapy
Antihypertensive: ACE inhibitor	NDC	fosinopril	435470387	≥1 fill ≤12 months pror to initaiton of therapy
Antihypertensive: ACE inhibitor	NDC	fosinopril	435470388	≥1 fill ≤12 months pror to initaiton of therapy
Antihypertensive: ACE inhibitor	NDC	fosinopril	435470388	≥1 fill ≤12 months pror to initaiton of therapy
Antihypertensive: ACE inhibitor	NDC	fosinopril	500902500	≥1 fill ≤12 months pror to initaiton of therapy
Antihypertensive: ACE inhibitor	NDC	fosinopril	500902977	≥1 fill ≤12 months pror to initaiton of therapy
Antihypertensive: ACE inhibitor	NDC	fosinopril	500903428	≥1 fill ≤12 months pror to initaiton of therapy
Antihypertensive: ACE inhibitor	NDC	fosinopril	500903444	≥1 fill ≤12 months pror to initaiton of therapy
Antihypertensive: ACE inhibitor	NDC	fosinopril	511380520	≥1 fill ≤12 months pror to initaiton of therapy
Antihypertensive: ACE inhibitor	NDC	fosinopril	511380521	≥1 fill ≤12 months pror to initaiton of therapy
Antihypertensive: ACE inhibitor	NDC	fosinopril	511380522	≥1 fill ≤12 months pror to initaiton of therapy
Antihypertensive: ACE inhibitor	NDC	fosinopril	511380523	≥1 fill ≤12 months pror to initaiton of therapy
Antihypertensive: ACE inhibitor	NDC	fosinopril	511380524	≥1 fill ≤12 months pror to initaiton of therapy
Antihypertensive: ACE inhibitor	NDC	fosinopril	511380525	≥1 fill ≤12 months pror to initaiton of therapy
Antihypertensive: ACE inhibitor	NDC	Monopril	545693808	≥1 fill ≤12 months pror to initaiton of therapy
Antihypertensive: ACE inhibitor	NDC	Monopril	545693808	≥1 fill ≤12 months pror to initaiton of therapy
Antihypertensive: ACE inhibitor	NDC	Monopril	545693809	≥1 fill ≤12 months pror to initaiton of therapy
Antihypertensive: ACE inhibitor	NDC	Monopril	545694948	≥1 fill ≤12 months pror to initaiton of therapy
Antihypertensive: ACE inhibitor	NDC	fosinopril	545695621	≥1 fill ≤12 months pror to initaiton of therapy
Antihypertensive: ACE inhibitor	NDC	fosinopril	545696098	≥1 fill ≤12 months pror to initaiton of therapy
Antihypertensive: ACE inhibitor	NDC	Monopril	545698592	≥1 fill ≤12 months pror to initaiton of therapy
Antihypertensive: ACE inhibitor	NDC	Monopril	548682368	≥1 fill ≤12 months pror to initaiton of therapy
Antihypertensive: ACE inhibitor	NDC	Monopril	548682368	≥1 fill ≤12 months pror to initaiton of therapy
Antihypertensive: ACE inhibitor	NDC	Monopril	548682368	≥1 fill ≤12 months pror to initaiton of therapy
Antihypertensive: ACE inhibitor	NDC	Monopril	548683279	≥1 fill ≤12 months pror to initaiton of therapy
Antihypertensive: ACE inhibitor	NDC	Monopril	548683279	≥1 fill ≤12 months pror to initaiton of therapy
Antihypertensive: ACE inhibitor	NDC	Monopril	548683279	≥1 fill ≤12 months pror to initaiton of therapy
Antihypertensive: ACE inhibitor	NDC	Monopril	548684209	≥1 fill ≤12 months pror to initaiton of therapy
Antihypertensive: ACE inhibitor	NDC	fosinopril	548685055	≥1 fill ≤12 months pror to initaiton of therapy
Antihypertensive: ACE inhibitor	NDC	fosinopril	548685064	≥1 fill ≤12 months pror to initaiton of therapy
Antihypertensive: ACE inhibitor	NDC	fosinopril	548685064	≥1 fill ≤12 months pror to initaiton of therapy
Antihypertensive: ACE inhibitor	NDC	fosinopril	548685182	≥1 fill ≤12 months pror to initaiton of therapy
Antihypertensive: ACE inhibitor	NDC	fosinopril	548685182	≥1 fill ≤12 months pror to initaiton of therapy
Antihypertensive: ACE inhibitor	NDC	fosinopril	548685182	≥1 fill ≤12 months pror to initaiton of therapy
Antihypertensive: ACE inhibitor	NDC	fosinopril-hydrochlorothiazide	548685346	≥1 fill ≤12 months pror to initaiton of therapy
Antihypertensive: ACE inhibitor	NDC	fosinopril-hydrochlorothiazide	548685346	≥1 fill ≤12 months pror to initaiton of therapy
Antihypertensive: ACE inhibitor	NDC	fosinopril-hydrochlorothiazide	548685469	≥1 fill ≤12 months pror to initaiton of therapy
Antihypertensive: ACE inhibitor	NDC	fosinopril-hydrochlorothiazide	572370026	≥1 fill ≤12 months pror to initaiton of therapy
Antihypertensive: ACE inhibitor	NDC	fosinopril-hydrochlorothiazide	572370026	≥1 fill ≤12 months pror to initaiton of therapy
Antihypertensive: ACE inhibitor	NDC	fosinopril-hydrochlorothiazide	572370027	≥1 fill ≤12 months pror to initaiton of therapy
Antihypertensive: ACE inhibitor	NDC	fosinopril-hydrochlorothiazide	572370027	≥1 fill ≤12 months pror to initaiton of therapy
Antihypertensive: ACE inhibitor	NDC	fosinopril	578660274	≥1 fill ≤12 months pror to initaiton of therapy
Antihypertensive: ACE inhibitor	NDC	fosinopril	578660275	≥1 fill ≤12 months pror to initaiton of therapy
Antihypertensive: ACE inhibitor	NDC	fosinopril	578663138	≥1 fill ≤12 months pror to initaiton of therapy
Antihypertensive: ACE inhibitor	NDC	Monopril	588640104	≥1 fill ≤12 months pror to initaiton of therapy
Antihypertensive: ACE inhibitor	NDC	Monopril	588640510	≥1 fill ≤12 months pror to initaiton of therapy
Antihypertensive: ACE inhibitor	NDC	Monopril	588640667	≥1 fill ≤12 months pror to initaiton of therapy
Antihypertensive: ACE inhibitor	NDC	fosinopril	588640774	≥1 fill ≤12 months pror to initaiton of therapy
Antihypertensive: ACE inhibitor	NDC	fosinopril	588640774	≥1 fill ≤12 months pror to initaiton of therapy
Antihypertensive: ACE inhibitor	NDC	fosinopril-hydrochlorothiazide	597625250	≥1 fill ≤12 months pror to initaiton of therapy
Antihypertensive: ACE inhibitor	NDC	fosinopril-hydrochlorothiazide	597625250	≥1 fill ≤12 months pror to initaiton of therapy
Antihypertensive: ACE inhibitor	NDC	fosinopril-hydrochlorothiazide	597625251	≥1 fill ≤12 months pror to initaiton of therapy
Antihypertensive: ACE inhibitor	NDC	fosinopril-hydrochlorothiazide	597625251	≥1 fill ≤12 months pror to initaiton of therapy
Antihypertensive: ACE inhibitor	NDC	fosinopril	604290234	≥1 fill ≤12 months pror to initaiton of therapy
Antihypertensive: ACE inhibitor	NDC	fosinopril	604290234	≥1 fill ≤12 months pror to initaiton of therapy
Antihypertensive: ACE inhibitor	NDC	fosinopril	604290234	≥1 fill ≤12 months pror to initaiton of therapy
Antihypertensive: ACE inhibitor	NDC	fosinopril	604290235	≥1 fill ≤12 months pror to initaiton of therapy
Antihypertensive: ACE inhibitor	NDC	fosinopril	604290235	≥1 fill ≤12 months pror to initaiton of therapy
Antihypertensive: ACE inhibitor	NDC	fosinopril	604290235	≥1 fill ≤12 months pror to initaiton of therapy
Antihypertensive: ACE inhibitor	NDC	fosinopril	604290235	≥1 fill ≤12 months pror to initaiton of therapy
Antihypertensive: ACE inhibitor	NDC	fosinopril	604290236	≥1 fill ≤12 months pror to initaiton of therapy
Antihypertensive: ACE inhibitor	NDC	fosinopril	604290236	≥1 fill ≤12 months pror to initaiton of therapy
Antihypertensive: ACE inhibitor	NDC	fosinopril	604290236	≥1 fill ≤12 months pror to initaiton of therapy
Antihypertensive: ACE inhibitor	NDC	fosinopril	604290236	≥1 fill ≤12 months pror to initaiton of therapy
Antihypertensive: ACE inhibitor	NDC	fosinopril	604290755	≥1 fill ≤12 months pror to initaiton of therapy
Antihypertensive: ACE inhibitor	NDC	fosinopril	604290755	≥1 fill ≤12 months pror to initaiton of therapy
Antihypertensive: ACE inhibitor	NDC	fosinopril	604290755	≥1 fill ≤12 months pror to initaiton of therapy
Antihypertensive: ACE inhibitor	NDC	fosinopril	604290756	≥1 fill ≤12 months pror to initaiton of therapy
Antihypertensive: ACE inhibitor	NDC	fosinopril	604290756	≥1 fill ≤12 months pror to initaiton of therapy
Antihypertensive: ACE inhibitor	NDC	fosinopril	604290756	≥1 fill ≤12 months pror to initaiton of therapy
Antihypertensive: ACE inhibitor	NDC	fosinopril	604290756	≥1 fill ≤12 months pror to initaiton of therapy
Antihypertensive: ACE inhibitor	NDC	fosinopril	604290757	≥1 fill ≤12 months pror to initaiton of therapy
Antihypertensive: ACE inhibitor	NDC	fosinopril	604290757	≥1 fill ≤12 months pror to initaiton of therapy
Antihypertensive: ACE inhibitor	NDC	fosinopril	604290757	≥1 fill ≤12 months pror to initaiton of therapy
Antihypertensive: ACE inhibitor	NDC	fosinopril	604290757	≥1 fill ≤12 months pror to initaiton of therapy
Antihypertensive: ACE inhibitor	NDC	fosinopril	605052510	≥1 fill ≤12 months pror to initaiton of therapy
Antihypertensive: ACE inhibitor	NDC	fosinopril	605052510	≥1 fill ≤12 months pror to initaiton of therapy
Antihypertensive: ACE inhibitor	NDC	fosinopril	605052511	≥1 fill ≤12 months pror to initaiton of therapy
Antihypertensive: ACE inhibitor	NDC	fosinopril	605052511	≥1 fill ≤12 months pror to initaiton of therapy
Antihypertensive: ACE inhibitor	NDC	fosinopril	605052512	≥1 fill ≤12 months pror to initaiton of therapy
Antihypertensive: ACE inhibitor	NDC	fosinopril	605052512	≥1 fill ≤12 months pror to initaiton of therapy
Antihypertensive: ACE inhibitor	NDC	fosinopril	620370935	≥1 fill ≤12 months pror to initaiton of therapy
Antihypertensive: ACE inhibitor	NDC	fosinopril	620370936	≥1 fill ≤12 months pror to initaiton of therapy
Antihypertensive: ACE inhibitor	NDC	fosinopril	620370937	≥1 fill ≤12 months pror to initaiton of therapy
Antihypertensive: ACE inhibitor	NDC	fosinopril-hydrochlorothiazide	633040403	≥1 fill ≤12 months pror to initaiton of therapy
Antihypertensive: ACE inhibitor	NDC	fosinopril-hydrochlorothiazide	633040404	≥1 fill ≤12 months pror to initaiton of therapy
Antihypertensive: ACE inhibitor	NDC	fosinopril	633040775	≥1 fill ≤12 months pror to initaiton of therapy
Antihypertensive: ACE inhibitor	NDC	fosinopril	633040775	≥1 fill ≤12 months pror to initaiton of therapy
Antihypertensive: ACE inhibitor	NDC	fosinopril	633040776	≥1 fill ≤12 months pror to initaiton of therapy
Antihypertensive: ACE inhibitor	NDC	fosinopril	633040776	≥1 fill ≤12 months pror to initaiton of therapy
Antihypertensive: ACE inhibitor	NDC	fosinopril	633040777	≥1 fill ≤12 months pror to initaiton of therapy
Antihypertensive: ACE inhibitor	NDC	fosinopril	633040777	≥1 fill ≤12 months pror to initaiton of therapy
Antihypertensive: ACE inhibitor	NDC	fosinopril-hydrochlorothiazide	658620308	≥1 fill ≤12 months pror to initaiton of therapy
Antihypertensive: ACE inhibitor	NDC	fosinopril-hydrochlorothiazide	658620309	≥1 fill ≤12 months pror to initaiton of therapy
Antihypertensive: ACE inhibitor	NDC	fosinopril	658620471	≥1 fill ≤12 months pror to initaiton of therapy
Antihypertensive: ACE inhibitor	NDC	fosinopril	658620472	≥1 fill ≤12 months pror to initaiton of therapy
Antihypertensive: ACE inhibitor	NDC	fosinopril	658620473	≥1 fill ≤12 months pror to initaiton of therapy
Antihypertensive: ACE inhibitor	NDC	Monopril	675440042	≥1 fill ≤12 months pror to initaiton of therapy
Antihypertensive: ACE inhibitor	NDC	Monopril	675440042	≥1 fill ≤12 months pror to initaiton of therapy
Antihypertensive: ACE inhibitor	NDC	Monopril	675440042	≥1 fill ≤12 months pror to initaiton of therapy
Antihypertensive: ACE inhibitor	NDC	Monopril	675440042	≥1 fill ≤12 months pror to initaiton of therapy
Antihypertensive: ACE inhibitor	NDC	Monopril	675440042	≥1 fill ≤12 months pror to initaiton of therapy
Antihypertensive: ACE inhibitor	NDC	Monopril	675440042	≥1 fill ≤12 months pror to initaiton of therapy
Antihypertensive: ACE inhibitor	NDC	Monopril	675440042	≥1 fill ≤12 months pror to initaiton of therapy
Antihypertensive: ACE inhibitor	NDC	Monopril	675440042	≥1 fill ≤12 months pror to initaiton of therapy
Antihypertensive: ACE inhibitor	NDC	Monopril	675440042	≥1 fill ≤12 months pror to initaiton of therapy
Antihypertensive: ACE inhibitor	NDC	Monopril	675440042	≥1 fill ≤12 months pror to initaiton of therapy
Antihypertensive: ACE inhibitor	NDC	Monopril	675440201	≥1 fill ≤12 months pror to initaiton of therapy
Antihypertensive: ACE inhibitor	NDC	Monopril	675440202	≥1 fill ≤12 months pror to initaiton of therapy
Antihypertensive: ACE inhibitor	NDC	Monopril	675440202	≥1 fill ≤12 months pror to initaiton of therapy
Antihypertensive: ACE inhibitor	NDC	Monopril	675440202	≥1 fill ≤12 months pror to initaiton of therapy
Antihypertensive: ACE inhibitor	NDC	fosinopril	675440300	≥1 fill ≤12 months pror to initaiton of therapy
Antihypertensive: ACE inhibitor	NDC	fosinopril	675440300	≥1 fill ≤12 months pror to initaiton of therapy
Antihypertensive: ACE inhibitor	NDC	fosinopril	675440300	≥1 fill ≤12 months pror to initaiton of therapy
Antihypertensive: ACE inhibitor	NDC	fosinopril	675440306	≥1 fill ≤12 months pror to initaiton of therapy
Antihypertensive: ACE inhibitor	NDC	fosinopril	675440306	≥1 fill ≤12 months pror to initaiton of therapy
Antihypertensive: ACE inhibitor	NDC	fosinopril	675440306	≥1 fill ≤12 months pror to initaiton of therapy
Antihypertensive: ACE inhibitor	NDC	fosinopril	675440306	≥1 fill ≤12 months pror to initaiton of therapy
Antihypertensive: ACE inhibitor	NDC	fosinopril	675440311	≥1 fill ≤12 months pror to initaiton of therapy
Antihypertensive: ACE inhibitor	NDC	fosinopril	675440311	≥1 fill ≤12 months pror to initaiton of therapy
Antihypertensive: ACE inhibitor	NDC	fosinopril	675440321	≥1 fill ≤12 months pror to initaiton of therapy
Antihypertensive: ACE inhibitor	NDC	fosinopril	675440321	≥1 fill ≤12 months pror to initaiton of therapy
Antihypertensive: ACE inhibitor	NDC	fosinopril	675440321	≥1 fill ≤12 months pror to initaiton of therapy
Antihypertensive: ACE inhibitor	NDC	fosinopril	675440322	≥1 fill ≤12 months pror to initaiton of therapy
Antihypertensive: ACE inhibitor	NDC	fosinopril	675440322	≥1 fill ≤12 months pror to initaiton of therapy
Antihypertensive: ACE inhibitor	NDC	fosinopril	675440322	≥1 fill ≤12 months pror to initaiton of therapy
Antihypertensive: ACE inhibitor	NDC	fosinopril	675440322	≥1 fill ≤12 months pror to initaiton of therapy
Antihypertensive: ACE inhibitor	NDC	fosinopril	675440322	≥1 fill ≤12 months pror to initaiton of therapy
Antihypertensive: ACE inhibitor	NDC	fosinopril	675440322	≥1 fill ≤12 months pror to initaiton of therapy
Antihypertensive: ACE inhibitor	NDC	fosinopril	675440322	≥1 fill ≤12 months pror to initaiton of therapy
Antihypertensive: ACE inhibitor	NDC	fosinopril	675440322	≥1 fill ≤12 months pror to initaiton of therapy
Antihypertensive: ACE inhibitor	NDC	fosinopril	675440322	≥1 fill ≤12 months pror to initaiton of therapy
Antihypertensive: ACE inhibitor	NDC	fosinopril	675440322	≥1 fill ≤12 months pror to initaiton of therapy
Antihypertensive: ACE inhibitor	NDC	fosinopril	675440380	≥1 fill ≤12 months pror to initaiton of therapy
Antihypertensive: ACE inhibitor	NDC	fosinopril	675440380	≥1 fill ≤12 months pror to initaiton of therapy
Antihypertensive: ACE inhibitor	NDC	fosinopril	675440381	≥1 fill ≤12 months pror to initaiton of therapy
Antihypertensive: ACE inhibitor	NDC	fosinopril	675440381	≥1 fill ≤12 months pror to initaiton of therapy
Antihypertensive: ACE inhibitor	NDC	fosinopril	675440381	≥1 fill ≤12 months pror to initaiton of therapy
Antihypertensive: ACE inhibitor	NDC	fosinopril	675440381	≥1 fill ≤12 months pror to initaiton of therapy
Antihypertensive: ACE inhibitor	NDC	fosinopril	675440381	≥1 fill ≤12 months pror to initaiton of therapy
Antihypertensive: ACE inhibitor	NDC	fosinopril	675440381	≥1 fill ≤12 months pror to initaiton of therapy
Antihypertensive: ACE inhibitor	NDC	fosinopril	675440381	≥1 fill ≤12 months pror to initaiton of therapy
Antihypertensive: ACE inhibitor	NDC	fosinopril	675440381	≥1 fill ≤12 months pror to initaiton of therapy
Antihypertensive: ACE inhibitor	NDC	fosinopril	675440381	≥1 fill ≤12 months pror to initaiton of therapy
Antihypertensive: ACE inhibitor	NDC	fosinopril	675440381	≥1 fill ≤12 months pror to initaiton of therapy
Antihypertensive: ACE inhibitor	NDC	fosinopril	675440431	≥1 fill ≤12 months pror to initaiton of therapy
Antihypertensive: ACE inhibitor	NDC	fosinopril	675440431	≥1 fill ≤12 months pror to initaiton of therapy
Antihypertensive: ACE inhibitor	NDC	fosinopril	675440431	≥1 fill ≤12 months pror to initaiton of therapy
Antihypertensive: ACE inhibitor	NDC	fosinopril	675440431	≥1 fill ≤12 months pror to initaiton of therapy
Antihypertensive: ACE inhibitor	NDC	fosinopril	675440431	≥1 fill ≤12 months pror to initaiton of therapy
Antihypertensive: ACE inhibitor	NDC	fosinopril	675440431	≥1 fill ≤12 months pror to initaiton of therapy
Antihypertensive: ACE inhibitor	NDC	fosinopril	675440431	≥1 fill ≤12 months pror to initaiton of therapy
Antihypertensive: ACE inhibitor	NDC	fosinopril	675440431	≥1 fill ≤12 months pror to initaiton of therapy
Antihypertensive: ACE inhibitor	NDC	fosinopril	675440431	≥1 fill ≤12 months pror to initaiton of therapy
Antihypertensive: ACE inhibitor	NDC	fosinopril	675440431	≥1 fill ≤12 months pror to initaiton of therapy
Antihypertensive: ACE inhibitor	NDC	fosinopril	675440454	≥1 fill ≤12 months pror to initaiton of therapy
Antihypertensive: ACE inhibitor	NDC	fosinopril	675440454	≥1 fill ≤12 months pror to initaiton of therapy
Antihypertensive: ACE inhibitor	NDC	fosinopril	675440454	≥1 fill ≤12 months pror to initaiton of therapy
Antihypertensive: ACE inhibitor	NDC	fosinopril	675440454	≥1 fill ≤12 months pror to initaiton of therapy
Antihypertensive: ACE inhibitor	NDC	fosinopril	675440454	≥1 fill ≤12 months pror to initaiton of therapy
Antihypertensive: ACE inhibitor	NDC	fosinopril	675440489	≥1 fill ≤12 months pror to initaiton of therapy
Antihypertensive: ACE inhibitor	NDC	fosinopril	675440489	≥1 fill ≤12 months pror to initaiton of therapy
Antihypertensive: ACE inhibitor	NDC	fosinopril	675440489	≥1 fill ≤12 months pror to initaiton of therapy
Antihypertensive: ACE inhibitor	NDC	fosinopril	675441038	≥1 fill ≤12 months pror to initaiton of therapy
Antihypertensive: ACE inhibitor	NDC	fosinopril	675441038	≥1 fill ≤12 months pror to initaiton of therapy
Antihypertensive: ACE inhibitor	NDC	fosinopril	675441042	≥1 fill ≤12 months pror to initaiton of therapy
Antihypertensive: ACE inhibitor	NDC	fosinopril	675441042	≥1 fill ≤12 months pror to initaiton of therapy
Antihypertensive: ACE inhibitor	NDC	fosinopril	675441082	≥1 fill ≤12 months pror to initaiton of therapy
Antihypertensive: ACE inhibitor	NDC	fosinopril	675441105	≥1 fill ≤12 months pror to initaiton of therapy
Antihypertensive: ACE inhibitor	NDC	fosinopril	675441105	≥1 fill ≤12 months pror to initaiton of therapy
Antihypertensive: ACE inhibitor	NDC	fosinopril	682586106	≥1 fill ≤12 months pror to initaiton of therapy
Antihypertensive: ACE inhibitor	NDC	fosinopril	684620367	≥1 fill ≤12 months pror to initaiton of therapy
Antihypertensive: ACE inhibitor	NDC	fosinopril	684620367	≥1 fill ≤12 months pror to initaiton of therapy
Antihypertensive: ACE inhibitor	NDC	fosinopril	684620368	≥1 fill ≤12 months pror to initaiton of therapy
Antihypertensive: ACE inhibitor	NDC	fosinopril	684620368	≥1 fill ≤12 months pror to initaiton of therapy
Antihypertensive: ACE inhibitor	NDC	fosinopril	684620369	≥1 fill ≤12 months pror to initaiton of therapy
Antihypertensive: ACE inhibitor	NDC	fosinopril	684620369	≥1 fill ≤12 months pror to initaiton of therapy
Antihypertensive: ACE inhibitor	NDC	fosinopril-hydrochlorothiazide	684620554	≥1 fill ≤12 months pror to initaiton of therapy
Antihypertensive: ACE inhibitor	NDC	fosinopril-hydrochlorothiazide	684620555	≥1 fill ≤12 months pror to initaiton of therapy
Antihypertensive: ACE inhibitor	NDC	fosinopril	685520221	≥1 fill ≤12 months pror to initaiton of therapy
Antihypertensive: ACE inhibitor	NDC	fosinopril	685520221	≥1 fill ≤12 months pror to initaiton of therapy
Antihypertensive: ACE inhibitor	NDC	fosinopril	685520222	≥1 fill ≤12 months pror to initaiton of therapy
Antihypertensive: ACE inhibitor	NDC	fosinopril	685520222	≥1 fill ≤12 months pror to initaiton of therapy
Antihypertensive: ACE inhibitor	NDC	fosinopril	685520223	≥1 fill ≤12 months pror to initaiton of therapy
Antihypertensive: ACE inhibitor	NDC	fosinopril	685520223	≥1 fill ≤12 months pror to initaiton of therapy
Antihypertensive: ACE inhibitor	NDC	fosinopril	690970856	≥1 fill ≤12 months pror to initaiton of therapy
Antihypertensive: ACE inhibitor	NDC	fosinopril	690970857	≥1 fill ≤12 months pror to initaiton of therapy
Antihypertensive: ACE inhibitor	NDC	fosinopril	690970858	≥1 fill ≤12 months pror to initaiton of therapy
Antihypertensive: ACE inhibitor	NDC	fosinopril	762820200	≥1 fill ≤12 months pror to initaiton of therapy
Antihypertensive: ACE inhibitor	NDC	fosinopril	762820200	≥1 fill ≤12 months pror to initaiton of therapy
Antihypertensive: ACE inhibitor	NDC	fosinopril	762820201	≥1 fill ≤12 months pror to initaiton of therapy
Antihypertensive: ACE inhibitor	NDC	fosinopril	762820201	≥1 fill ≤12 months pror to initaiton of therapy
Antihypertensive: ACE inhibitor	NDC	fosinopril	762820202	≥1 fill ≤12 months pror to initaiton of therapy
Antihypertensive: ACE inhibitor	NDC	fosinopril	762820202	≥1 fill ≤12 months pror to initaiton of therapy
Antihypertensive: ACE inhibitor	NDC	Prinivil	60015	≥1 fill ≤12 months pror to initaiton of therapy
Antihypertensive: ACE inhibitor	NDC	Prinivil	60015	≥1 fill ≤12 months pror to initaiton of therapy
Antihypertensive: ACE inhibitor	NDC	Prinivil	60015	≥1 fill ≤12 months pror to initaiton of therapy
Antihypertensive: ACE inhibitor	NDC	Prinivil	60015	≥1 fill ≤12 months pror to initaiton of therapy
Antihypertensive: ACE inhibitor	NDC	Prinivil	60019	≥1 fill ≤12 months pror to initaiton of therapy
Antihypertensive: ACE inhibitor	NDC	Prinivil	60019	≥1 fill ≤12 months pror to initaiton of therapy
Antihypertensive: ACE inhibitor	NDC	Prinivil	60019	≥1 fill ≤12 months pror to initaiton of therapy
Antihypertensive: ACE inhibitor	NDC	Prinivil	60019	≥1 fill ≤12 months pror to initaiton of therapy
Antihypertensive: ACE inhibitor	NDC	Prinivil	60019	≥1 fill ≤12 months pror to initaiton of therapy
Antihypertensive: ACE inhibitor	NDC	Prinivil	60019	≥1 fill ≤12 months pror to initaiton of therapy
Antihypertensive: ACE inhibitor	NDC	Prinivil	60019	≥1 fill ≤12 months pror to initaiton of therapy
Antihypertensive: ACE inhibitor	NDC	Prinivil	60019	≥1 fill ≤12 months pror to initaiton of therapy
Antihypertensive: ACE inhibitor	NDC	Prinivil	60106	≥1 fill ≤12 months pror to initaiton of therapy
Antihypertensive: ACE inhibitor	NDC	Prinivil	60106	≥1 fill ≤12 months pror to initaiton of therapy
Antihypertensive: ACE inhibitor	NDC	Prinivil	60106	≥1 fill ≤12 months pror to initaiton of therapy
Antihypertensive: ACE inhibitor	NDC	Prinivil	60106	≥1 fill ≤12 months pror to initaiton of therapy
Antihypertensive: ACE inhibitor	NDC	Prinivil	60106	≥1 fill ≤12 months pror to initaiton of therapy
Antihypertensive: ACE inhibitor	NDC	Prinivil	60106	≥1 fill ≤12 months pror to initaiton of therapy
Antihypertensive: ACE inhibitor	NDC	Prinivil	60106	≥1 fill ≤12 months pror to initaiton of therapy
Antihypertensive: ACE inhibitor	NDC	Prinivil	60106	≥1 fill ≤12 months pror to initaiton of therapy
Antihypertensive: ACE inhibitor	NDC	Prinivil	60106	≥1 fill ≤12 months pror to initaiton of therapy
Antihypertensive: ACE inhibitor	NDC	Prinzide	60140	≥1 fill ≤12 months pror to initaiton of therapy
Antihypertensive: ACE inhibitor	NDC	Prinzide	60140	≥1 fill ≤12 months pror to initaiton of therapy
Antihypertensive: ACE inhibitor	NDC	Prinzide	60142	≥1 fill ≤12 months pror to initaiton of therapy
Antihypertensive: ACE inhibitor	NDC	Prinzide	60142	≥1 fill ≤12 months pror to initaiton of therapy
Antihypertensive: ACE inhibitor	NDC	Prinzide	60145	≥1 fill ≤12 months pror to initaiton of therapy
Antihypertensive: ACE inhibitor	NDC	Prinzide	60145	≥1 fill ≤12 months pror to initaiton of therapy
Antihypertensive: ACE inhibitor	NDC	Prinivil	60207	≥1 fill ≤12 months pror to initaiton of therapy
Antihypertensive: ACE inhibitor	NDC	Prinivil	60207	≥1 fill ≤12 months pror to initaiton of therapy
Antihypertensive: ACE inhibitor	NDC	Prinivil	60207	≥1 fill ≤12 months pror to initaiton of therapy
Antihypertensive: ACE inhibitor	NDC	Prinivil	60207	≥1 fill ≤12 months pror to initaiton of therapy
Antihypertensive: ACE inhibitor	NDC	Prinivil	60207	≥1 fill ≤12 months pror to initaiton of therapy
Antihypertensive: ACE inhibitor	NDC	Prinivil	60207	≥1 fill ≤12 months pror to initaiton of therapy
Antihypertensive: ACE inhibitor	NDC	Prinivil	60207	≥1 fill ≤12 months pror to initaiton of therapy
Antihypertensive: ACE inhibitor	NDC	Prinivil	60207	≥1 fill ≤12 months pror to initaiton of therapy
Antihypertensive: ACE inhibitor	NDC	Prinivil	60207	≥1 fill ≤12 months pror to initaiton of therapy
Antihypertensive: ACE inhibitor	NDC	Prinivil	60237	≥1 fill ≤12 months pror to initaiton of therapy
Antihypertensive: ACE inhibitor	NDC	Zestril	380130	≥1 fill ≤12 months pror to initaiton of therapy
Antihypertensive: ACE inhibitor	NDC	Zestril	380130	≥1 fill ≤12 months pror to initaiton of therapy
Antihypertensive: ACE inhibitor	NDC	Zestril	380130	≥1 fill ≤12 months pror to initaiton of therapy
Antihypertensive: ACE inhibitor	NDC	Zestril	380131	≥1 fill ≤12 months pror to initaiton of therapy
Antihypertensive: ACE inhibitor	NDC	Zestril	380131	≥1 fill ≤12 months pror to initaiton of therapy
Antihypertensive: ACE inhibitor	NDC	Zestril	380131	≥1 fill ≤12 months pror to initaiton of therapy
Antihypertensive: ACE inhibitor	NDC	Zestril	380132	≥1 fill ≤12 months pror to initaiton of therapy
Antihypertensive: ACE inhibitor	NDC	Zestril	380132	≥1 fill ≤12 months pror to initaiton of therapy
Antihypertensive: ACE inhibitor	NDC	Zestril	380132	≥1 fill ≤12 months pror to initaiton of therapy
Antihypertensive: ACE inhibitor	NDC	Zestril	380134	≥1 fill ≤12 months pror to initaiton of therapy
Antihypertensive: ACE inhibitor	NDC	Zestril	380134	≥1 fill ≤12 months pror to initaiton of therapy
Antihypertensive: ACE inhibitor	NDC	Zestoretic	380141	≥1 fill ≤12 months pror to initaiton of therapy
Antihypertensive: ACE inhibitor	NDC	Zestoretic	380142	≥1 fill ≤12 months pror to initaiton of therapy
Antihypertensive: ACE inhibitor	NDC	Zestoretic	380145	≥1 fill ≤12 months pror to initaiton of therapy
Antihypertensive: ACE inhibitor	NDC	lisinopril-hydrochlorothiazide	931035	≥1 fill ≤12 months pror to initaiton of therapy
Antihypertensive: ACE inhibitor	NDC	lisinopril-hydrochlorothiazide	931036	≥1 fill ≤12 months pror to initaiton of therapy
Antihypertensive: ACE inhibitor	NDC	lisinopril-hydrochlorothiazide	931036	≥1 fill ≤12 months pror to initaiton of therapy
Antihypertensive: ACE inhibitor	NDC	lisinopril-hydrochlorothiazide	931037	≥1 fill ≤12 months pror to initaiton of therapy
Antihypertensive: ACE inhibitor	NDC	lisinopril-hydrochlorothiazide	931037	≥1 fill ≤12 months pror to initaiton of therapy
Antihypertensive: ACE inhibitor	NDC	lisinopril	931111	≥1 fill ≤12 months pror to initaiton of therapy
Antihypertensive: ACE inhibitor	NDC	lisinopril	931112	≥1 fill ≤12 months pror to initaiton of therapy
Antihypertensive: ACE inhibitor	NDC	lisinopril	931112	≥1 fill ≤12 months pror to initaiton of therapy
Antihypertensive: ACE inhibitor	NDC	lisinopril	931113	≥1 fill ≤12 months pror to initaiton of therapy
Antihypertensive: ACE inhibitor	NDC	lisinopril	931113	≥1 fill ≤12 months pror to initaiton of therapy
Antihypertensive: ACE inhibitor	NDC	lisinopril	931114	≥1 fill ≤12 months pror to initaiton of therapy
Antihypertensive: ACE inhibitor	NDC	lisinopril	931114	≥1 fill ≤12 months pror to initaiton of therapy
Antihypertensive: ACE inhibitor	NDC	lisinopril	931115	≥1 fill ≤12 months pror to initaiton of therapy
Antihypertensive: ACE inhibitor	NDC	lisinopril	931115	≥1 fill ≤12 months pror to initaiton of therapy
Antihypertensive: ACE inhibitor	NDC	lisinopril	935157	≥1 fill ≤12 months pror to initaiton of therapy
Antihypertensive: ACE inhibitor	NDC	lisinopril-hydrochlorothiazide	1431262	≥1 fill ≤12 months pror to initaiton of therapy
Antihypertensive: ACE inhibitor	NDC	lisinopril-hydrochlorothiazide	1431262	≥1 fill ≤12 months pror to initaiton of therapy
Antihypertensive: ACE inhibitor	NDC	lisinopril-hydrochlorothiazide	1431263	≥1 fill ≤12 months pror to initaiton of therapy
Antihypertensive: ACE inhibitor	NDC	lisinopril-hydrochlorothiazide	1431263	≥1 fill ≤12 months pror to initaiton of therapy
Antihypertensive: ACE inhibitor	NDC	lisinopril-hydrochlorothiazide	1431264	≥1 fill ≤12 months pror to initaiton of therapy
Antihypertensive: ACE inhibitor	NDC	lisinopril-hydrochlorothiazide	1431264	≥1 fill ≤12 months pror to initaiton of therapy
Antihypertensive: ACE inhibitor	NDC	lisinopril	1431265	≥1 fill ≤12 months pror to initaiton of therapy
Antihypertensive: ACE inhibitor	NDC	lisinopril	1431265	≥1 fill ≤12 months pror to initaiton of therapy
Antihypertensive: ACE inhibitor	NDC	lisinopril	1431265	≥1 fill ≤12 months pror to initaiton of therapy
Antihypertensive: ACE inhibitor	NDC	lisinopril	1431266	≥1 fill ≤12 months pror to initaiton of therapy
Antihypertensive: ACE inhibitor	NDC	lisinopril	1431266	≥1 fill ≤12 months pror to initaiton of therapy
Antihypertensive: ACE inhibitor	NDC	lisinopril	1431266	≥1 fill ≤12 months pror to initaiton of therapy
Antihypertensive: ACE inhibitor	NDC	lisinopril	1431266	≥1 fill ≤12 months pror to initaiton of therapy
Antihypertensive: ACE inhibitor	NDC	lisinopril	1431266	≥1 fill ≤12 months pror to initaiton of therapy
Antihypertensive: ACE inhibitor	NDC	lisinopril	1431267	≥1 fill ≤12 months pror to initaiton of therapy
Antihypertensive: ACE inhibitor	NDC	lisinopril	1431267	≥1 fill ≤12 months pror to initaiton of therapy
Antihypertensive: ACE inhibitor	NDC	lisinopril	1431267	≥1 fill ≤12 months pror to initaiton of therapy
Antihypertensive: ACE inhibitor	NDC	lisinopril	1431267	≥1 fill ≤12 months pror to initaiton of therapy
Antihypertensive: ACE inhibitor	NDC	lisinopril	1431267	≥1 fill ≤12 months pror to initaiton of therapy
Antihypertensive: ACE inhibitor	NDC	lisinopril	1431267	≥1 fill ≤12 months pror to initaiton of therapy
Antihypertensive: ACE inhibitor	NDC	lisinopril	1431268	≥1 fill ≤12 months pror to initaiton of therapy
Antihypertensive: ACE inhibitor	NDC	lisinopril	1431268	≥1 fill ≤12 months pror to initaiton of therapy
Antihypertensive: ACE inhibitor	NDC	lisinopril	1431268	≥1 fill ≤12 months pror to initaiton of therapy
Antihypertensive: ACE inhibitor	NDC	lisinopril	1431268	≥1 fill ≤12 months pror to initaiton of therapy
Antihypertensive: ACE inhibitor	NDC	lisinopril	1431268	≥1 fill ≤12 months pror to initaiton of therapy
Antihypertensive: ACE inhibitor	NDC	lisinopril	1431268	≥1 fill ≤12 months pror to initaiton of therapy
Antihypertensive: ACE inhibitor	NDC	lisinopril	1431270	≥1 fill ≤12 months pror to initaiton of therapy
Antihypertensive: ACE inhibitor	NDC	lisinopril	1431270	≥1 fill ≤12 months pror to initaiton of therapy
Antihypertensive: ACE inhibitor	NDC	lisinopril	1431270	≥1 fill ≤12 months pror to initaiton of therapy
Antihypertensive: ACE inhibitor	NDC	lisinopril	1431270	≥1 fill ≤12 months pror to initaiton of therapy
Antihypertensive: ACE inhibitor	NDC	lisinopril	1431270	≥1 fill ≤12 months pror to initaiton of therapy
Antihypertensive: ACE inhibitor	NDC	lisinopril	1431270	≥1 fill ≤12 months pror to initaiton of therapy
Antihypertensive: ACE inhibitor	NDC	lisinopril	1431280	≥1 fill ≤12 months pror to initaiton of therapy
Antihypertensive: ACE inhibitor	NDC	lisinopril	1431280	≥1 fill ≤12 months pror to initaiton of therapy
Antihypertensive: ACE inhibitor	NDC	lisinopril	1439713	≥1 fill ≤12 months pror to initaiton of therapy
Antihypertensive: ACE inhibitor	NDC	lisinopril	1439713	≥1 fill ≤12 months pror to initaiton of therapy
Antihypertensive: ACE inhibitor	NDC	lisinopril	1439714	≥1 fill ≤12 months pror to initaiton of therapy
Antihypertensive: ACE inhibitor	NDC	lisinopril	1439714	≥1 fill ≤12 months pror to initaiton of therapy
Antihypertensive: ACE inhibitor	NDC	lisinopril	1439715	≥1 fill ≤12 months pror to initaiton of therapy
Antihypertensive: ACE inhibitor	NDC	lisinopril	1439715	≥1 fill ≤12 months pror to initaiton of therapy
Antihypertensive: ACE inhibitor	NDC	lisinopril	1723757	≥1 fill ≤12 months pror to initaiton of therapy
Antihypertensive: ACE inhibitor	NDC	lisinopril	1723757	≥1 fill ≤12 months pror to initaiton of therapy
Antihypertensive: ACE inhibitor	NDC	lisinopril	1723757	≥1 fill ≤12 months pror to initaiton of therapy
Antihypertensive: ACE inhibitor	NDC	lisinopril	1723757	≥1 fill ≤12 months pror to initaiton of therapy
Antihypertensive: ACE inhibitor	NDC	lisinopril	1723758	≥1 fill ≤12 months pror to initaiton of therapy
Antihypertensive: ACE inhibitor	NDC	lisinopril	1723758	≥1 fill ≤12 months pror to initaiton of therapy
Antihypertensive: ACE inhibitor	NDC	lisinopril	1723758	≥1 fill ≤12 months pror to initaiton of therapy
Antihypertensive: ACE inhibitor	NDC	lisinopril	1723758	≥1 fill ≤12 months pror to initaiton of therapy
Antihypertensive: ACE inhibitor	NDC	lisinopril	1723758	≥1 fill ≤12 months pror to initaiton of therapy
Antihypertensive: ACE inhibitor	NDC	lisinopril	1723759	≥1 fill ≤12 months pror to initaiton of therapy
Antihypertensive: ACE inhibitor	NDC	lisinopril	1723759	≥1 fill ≤12 months pror to initaiton of therapy
Antihypertensive: ACE inhibitor	NDC	lisinopril	1723759	≥1 fill ≤12 months pror to initaiton of therapy
Antihypertensive: ACE inhibitor	NDC	lisinopril	1723759	≥1 fill ≤12 months pror to initaiton of therapy
Antihypertensive: ACE inhibitor	NDC	lisinopril	1723759	≥1 fill ≤12 months pror to initaiton of therapy
Antihypertensive: ACE inhibitor	NDC	lisinopril	1723759	≥1 fill ≤12 months pror to initaiton of therapy
Antihypertensive: ACE inhibitor	NDC	lisinopril	1723760	≥1 fill ≤12 months pror to initaiton of therapy
Antihypertensive: ACE inhibitor	NDC	lisinopril	1723760	≥1 fill ≤12 months pror to initaiton of therapy
Antihypertensive: ACE inhibitor	NDC	lisinopril	1723760	≥1 fill ≤12 months pror to initaiton of therapy
Antihypertensive: ACE inhibitor	NDC	lisinopril	1723760	≥1 fill ≤12 months pror to initaiton of therapy
Antihypertensive: ACE inhibitor	NDC	lisinopril	1723760	≥1 fill ≤12 months pror to initaiton of therapy
Antihypertensive: ACE inhibitor	NDC	lisinopril	1723760	≥1 fill ≤12 months pror to initaiton of therapy
Antihypertensive: ACE inhibitor	NDC	lisinopril	1723761	≥1 fill ≤12 months pror to initaiton of therapy
Antihypertensive: ACE inhibitor	NDC	lisinopril	1723761	≥1 fill ≤12 months pror to initaiton of therapy
Antihypertensive: ACE inhibitor	NDC	lisinopril	1723761	≥1 fill ≤12 months pror to initaiton of therapy
Antihypertensive: ACE inhibitor	NDC	lisinopril	1723761	≥1 fill ≤12 months pror to initaiton of therapy
Antihypertensive: ACE inhibitor	NDC	lisinopril	1723761	≥1 fill ≤12 months pror to initaiton of therapy
Antihypertensive: ACE inhibitor	NDC	lisinopril	1723762	≥1 fill ≤12 months pror to initaiton of therapy
Antihypertensive: ACE inhibitor	NDC	lisinopril	1723762	≥1 fill ≤12 months pror to initaiton of therapy
Antihypertensive: ACE inhibitor	NDC	lisinopril	1723762	≥1 fill ≤12 months pror to initaiton of therapy
Antihypertensive: ACE inhibitor	NDC	lisinopril	1723762	≥1 fill ≤12 months pror to initaiton of therapy
Antihypertensive: ACE inhibitor	NDC	lisinopril-hydrochlorothiazide	1725032	≥1 fill ≤12 months pror to initaiton of therapy
Antihypertensive: ACE inhibitor	NDC	lisinopril-hydrochlorothiazide	1725032	≥1 fill ≤12 months pror to initaiton of therapy
Antihypertensive: ACE inhibitor	NDC	lisinopril-hydrochlorothiazide	1725032	≥1 fill ≤12 months pror to initaiton of therapy
Antihypertensive: ACE inhibitor	NDC	lisinopril-hydrochlorothiazide	1725032	≥1 fill ≤12 months pror to initaiton of therapy
Antihypertensive: ACE inhibitor	NDC	lisinopril-hydrochlorothiazide	1725032	≥1 fill ≤12 months pror to initaiton of therapy
Antihypertensive: ACE inhibitor	NDC	lisinopril-hydrochlorothiazide	1725033	≥1 fill ≤12 months pror to initaiton of therapy
Antihypertensive: ACE inhibitor	NDC	lisinopril-hydrochlorothiazide	1725033	≥1 fill ≤12 months pror to initaiton of therapy
Antihypertensive: ACE inhibitor	NDC	lisinopril-hydrochlorothiazide	1725033	≥1 fill ≤12 months pror to initaiton of therapy
Antihypertensive: ACE inhibitor	NDC	lisinopril-hydrochlorothiazide	1725033	≥1 fill ≤12 months pror to initaiton of therapy
Antihypertensive: ACE inhibitor	NDC	lisinopril-hydrochlorothiazide	1725033	≥1 fill ≤12 months pror to initaiton of therapy
Antihypertensive: ACE inhibitor	NDC	lisinopril-hydrochlorothiazide	1725034	≥1 fill ≤12 months pror to initaiton of therapy
Antihypertensive: ACE inhibitor	NDC	lisinopril-hydrochlorothiazide	1725034	≥1 fill ≤12 months pror to initaiton of therapy
Antihypertensive: ACE inhibitor	NDC	lisinopril-hydrochlorothiazide	1725034	≥1 fill ≤12 months pror to initaiton of therapy
Antihypertensive: ACE inhibitor	NDC	lisinopril-hydrochlorothiazide	1725034	≥1 fill ≤12 months pror to initaiton of therapy
Antihypertensive: ACE inhibitor	NDC	lisinopril-hydrochlorothiazide	1725034	≥1 fill ≤12 months pror to initaiton of therapy
Antihypertensive: ACE inhibitor	NDC	lisinopril	1790135	≥1 fill ≤12 months pror to initaiton of therapy
Antihypertensive: ACE inhibitor	NDC	lisinopril	1791984	≥1 fill ≤12 months pror to initaiton of therapy
Antihypertensive: ACE inhibitor	NDC	lisinopril	1791985	≥1 fill ≤12 months pror to initaiton of therapy
Antihypertensive: ACE inhibitor	NDC	lisinopril	1791988	≥1 fill ≤12 months pror to initaiton of therapy
Antihypertensive: ACE inhibitor	NDC	lisinopril	1850025	≥1 fill ≤12 months pror to initaiton of therapy
Antihypertensive: ACE inhibitor	NDC	lisinopril	1850025	≥1 fill ≤12 months pror to initaiton of therapy
Antihypertensive: ACE inhibitor	NDC	lisinopril	1850101	≥1 fill ≤12 months pror to initaiton of therapy
Antihypertensive: ACE inhibitor	NDC	lisinopril	1850101	≥1 fill ≤12 months pror to initaiton of therapy
Antihypertensive: ACE inhibitor	NDC	lisinopril	1850101	≥1 fill ≤12 months pror to initaiton of therapy
Antihypertensive: ACE inhibitor	NDC	lisinopril	1850102	≥1 fill ≤12 months pror to initaiton of therapy
Antihypertensive: ACE inhibitor	NDC	lisinopril	1850102	≥1 fill ≤12 months pror to initaiton of therapy
Antihypertensive: ACE inhibitor	NDC	lisinopril	1850102	≥1 fill ≤12 months pror to initaiton of therapy
Antihypertensive: ACE inhibitor	NDC	lisinopril	1850103	≥1 fill ≤12 months pror to initaiton of therapy
Antihypertensive: ACE inhibitor	NDC	lisinopril	1850103	≥1 fill ≤12 months pror to initaiton of therapy
Antihypertensive: ACE inhibitor	NDC	lisinopril	1850104	≥1 fill ≤12 months pror to initaiton of therapy
Antihypertensive: ACE inhibitor	NDC	lisinopril	1850104	≥1 fill ≤12 months pror to initaiton of therapy
Antihypertensive: ACE inhibitor	NDC	lisinopril-hydrochlorothiazide	1850152	≥1 fill ≤12 months pror to initaiton of therapy
Antihypertensive: ACE inhibitor	NDC	lisinopril-hydrochlorothiazide	1850152	≥1 fill ≤12 months pror to initaiton of therapy
Antihypertensive: ACE inhibitor	NDC	lisinopril-hydrochlorothiazide	1850173	≥1 fill ≤12 months pror to initaiton of therapy
Antihypertensive: ACE inhibitor	NDC	lisinopril-hydrochlorothiazide	1850173	≥1 fill ≤12 months pror to initaiton of therapy
Antihypertensive: ACE inhibitor	NDC	lisinopril	1850602	≥1 fill ≤12 months pror to initaiton of therapy
Antihypertensive: ACE inhibitor	NDC	lisinopril	1850602	≥1 fill ≤12 months pror to initaiton of therapy
Antihypertensive: ACE inhibitor	NDC	lisinopril	1850605	≥1 fill ≤12 months pror to initaiton of therapy
Antihypertensive: ACE inhibitor	NDC	lisinopril	1850605	≥1 fill ≤12 months pror to initaiton of therapy
Antihypertensive: ACE inhibitor	NDC	lisinopril	1850610	≥1 fill ≤12 months pror to initaiton of therapy
Antihypertensive: ACE inhibitor	NDC	lisinopril	1850610	≥1 fill ≤12 months pror to initaiton of therapy
Antihypertensive: ACE inhibitor	NDC	lisinopril	1850620	≥1 fill ≤12 months pror to initaiton of therapy
Antihypertensive: ACE inhibitor	NDC	lisinopril	1850620	≥1 fill ≤12 months pror to initaiton of therapy
Antihypertensive: ACE inhibitor	NDC	lisinopril	1850630	≥1 fill ≤12 months pror to initaiton of therapy
Antihypertensive: ACE inhibitor	NDC	lisinopril	1850630	≥1 fill ≤12 months pror to initaiton of therapy
Antihypertensive: ACE inhibitor	NDC	lisinopril	1850640	≥1 fill ≤12 months pror to initaiton of therapy
Antihypertensive: ACE inhibitor	NDC	lisinopril	1850640	≥1 fill ≤12 months pror to initaiton of therapy
Antihypertensive: ACE inhibitor	NDC	lisinopril	1855400	≥1 fill ≤12 months pror to initaiton of therapy
Antihypertensive: ACE inhibitor	NDC	lisinopril	1855400	≥1 fill ≤12 months pror to initaiton of therapy
Antihypertensive: ACE inhibitor	NDC	lisinopril	1855400	≥1 fill ≤12 months pror to initaiton of therapy
Antihypertensive: ACE inhibitor	NDC	lisinopril-hydrochlorothiazide	1857100	≥1 fill ≤12 months pror to initaiton of therapy
Antihypertensive: ACE inhibitor	NDC	lisinopril-hydrochlorothiazide	1857100	≥1 fill ≤12 months pror to initaiton of therapy
Antihypertensive: ACE inhibitor	NDC	lisinopril-hydrochlorothiazide	2282706	≥1 fill ≤12 months pror to initaiton of therapy
Antihypertensive: ACE inhibitor	NDC	lisinopril-hydrochlorothiazide	2282706	≥1 fill ≤12 months pror to initaiton of therapy
Antihypertensive: ACE inhibitor	NDC	lisinopril-hydrochlorothiazide	2282707	≥1 fill ≤12 months pror to initaiton of therapy
Antihypertensive: ACE inhibitor	NDC	lisinopril-hydrochlorothiazide	2282707	≥1 fill ≤12 months pror to initaiton of therapy
Antihypertensive: ACE inhibitor	NDC	lisinopril-hydrochlorothiazide	2282708	≥1 fill ≤12 months pror to initaiton of therapy
Antihypertensive: ACE inhibitor	NDC	lisinopril-hydrochlorothiazide	2282708	≥1 fill ≤12 months pror to initaiton of therapy
Antihypertensive: ACE inhibitor	NDC	Zestril	2471023	≥1 fill ≤12 months pror to initaiton of therapy
Antihypertensive: ACE inhibitor	NDC	Zestril	2471023	≥1 fill ≤12 months pror to initaiton of therapy
Antihypertensive: ACE inhibitor	NDC	Zestril	2471023	≥1 fill ≤12 months pror to initaiton of therapy
Antihypertensive: ACE inhibitor	NDC	Zestril	2471147	≥1 fill ≤12 months pror to initaiton of therapy
Antihypertensive: ACE inhibitor	NDC	Zestril	2471147	≥1 fill ≤12 months pror to initaiton of therapy
Antihypertensive: ACE inhibitor	NDC	Zestril	2471147	≥1 fill ≤12 months pror to initaiton of therapy
Antihypertensive: ACE inhibitor	NDC	Zestoretic	2471149	≥1 fill ≤12 months pror to initaiton of therapy
Antihypertensive: ACE inhibitor	NDC	Zestoretic	2471149	≥1 fill ≤12 months pror to initaiton of therapy
Antihypertensive: ACE inhibitor	NDC	Zestoretic	2471150	≥1 fill ≤12 months pror to initaiton of therapy
Antihypertensive: ACE inhibitor	NDC	Zestoretic	2471150	≥1 fill ≤12 months pror to initaiton of therapy
Antihypertensive: ACE inhibitor	NDC	Zestril	2471396	≥1 fill ≤12 months pror to initaiton of therapy
Antihypertensive: ACE inhibitor	NDC	Zestril	3100130	≥1 fill ≤12 months pror to initaiton of therapy
Antihypertensive: ACE inhibitor	NDC	Zestril	3100130	≥1 fill ≤12 months pror to initaiton of therapy
Antihypertensive: ACE inhibitor	NDC	Zestril	3100130	≥1 fill ≤12 months pror to initaiton of therapy
Antihypertensive: ACE inhibitor	NDC	Zestril	3100130	≥1 fill ≤12 months pror to initaiton of therapy
Antihypertensive: ACE inhibitor	NDC	Zestril	3100131	≥1 fill ≤12 months pror to initaiton of therapy
Antihypertensive: ACE inhibitor	NDC	Zestril	3100131	≥1 fill ≤12 months pror to initaiton of therapy
Antihypertensive: ACE inhibitor	NDC	Zestril	3100131	≥1 fill ≤12 months pror to initaiton of therapy
Antihypertensive: ACE inhibitor	NDC	Zestril	3100131	≥1 fill ≤12 months pror to initaiton of therapy
Antihypertensive: ACE inhibitor	NDC	Zestril	3100131	≥1 fill ≤12 months pror to initaiton of therapy
Antihypertensive: ACE inhibitor	NDC	Zestril	3100132	≥1 fill ≤12 months pror to initaiton of therapy
Antihypertensive: ACE inhibitor	NDC	Zestril	3100132	≥1 fill ≤12 months pror to initaiton of therapy
Antihypertensive: ACE inhibitor	NDC	Zestril	3100132	≥1 fill ≤12 months pror to initaiton of therapy
Antihypertensive: ACE inhibitor	NDC	Zestril	3100132	≥1 fill ≤12 months pror to initaiton of therapy
Antihypertensive: ACE inhibitor	NDC	Zestril	3100132	≥1 fill ≤12 months pror to initaiton of therapy
Antihypertensive: ACE inhibitor	NDC	Zestril	3100133	≥1 fill ≤12 months pror to initaiton of therapy
Antihypertensive: ACE inhibitor	NDC	Zestril	3100133	≥1 fill ≤12 months pror to initaiton of therapy
Antihypertensive: ACE inhibitor	NDC	Zestril	3100134	≥1 fill ≤12 months pror to initaiton of therapy
Antihypertensive: ACE inhibitor	NDC	Zestril	3100134	≥1 fill ≤12 months pror to initaiton of therapy
Antihypertensive: ACE inhibitor	NDC	Zestril	3100135	≥1 fill ≤12 months pror to initaiton of therapy
Antihypertensive: ACE inhibitor	NDC	Zestril	3100135	≥1 fill ≤12 months pror to initaiton of therapy
Antihypertensive: ACE inhibitor	NDC	Zestoretic	3100141	≥1 fill ≤12 months pror to initaiton of therapy
Antihypertensive: ACE inhibitor	NDC	Zestoretic	3100141	≥1 fill ≤12 months pror to initaiton of therapy
Antihypertensive: ACE inhibitor	NDC	Zestoretic	3100142	≥1 fill ≤12 months pror to initaiton of therapy
Antihypertensive: ACE inhibitor	NDC	Zestoretic	3100142	≥1 fill ≤12 months pror to initaiton of therapy
Antihypertensive: ACE inhibitor	NDC	Zestoretic	3100145	≥1 fill ≤12 months pror to initaiton of therapy
Antihypertensive: ACE inhibitor	NDC	Zestoretic	3100145	≥1 fill ≤12 months pror to initaiton of therapy
Antihypertensive: ACE inhibitor	NDC	lisinopril-hydrochlorothiazide	3781012	≥1 fill ≤12 months pror to initaiton of therapy
Antihypertensive: ACE inhibitor	NDC	lisinopril-hydrochlorothiazide	3782012	≥1 fill ≤12 months pror to initaiton of therapy
Antihypertensive: ACE inhibitor	NDC	lisinopril-hydrochlorothiazide	3782025	≥1 fill ≤12 months pror to initaiton of therapy
Antihypertensive: ACE inhibitor	NDC	lisinopril	3782072	≥1 fill ≤12 months pror to initaiton of therapy
Antihypertensive: ACE inhibitor	NDC	lisinopril	3782073	≥1 fill ≤12 months pror to initaiton of therapy
Antihypertensive: ACE inhibitor	NDC	lisinopril	3782073	≥1 fill ≤12 months pror to initaiton of therapy
Antihypertensive: ACE inhibitor	NDC	lisinopril	3782074	≥1 fill ≤12 months pror to initaiton of therapy
Antihypertensive: ACE inhibitor	NDC	lisinopril	3782074	≥1 fill ≤12 months pror to initaiton of therapy
Antihypertensive: ACE inhibitor	NDC	lisinopril	3782075	≥1 fill ≤12 months pror to initaiton of therapy
Antihypertensive: ACE inhibitor	NDC	lisinopril	3782075	≥1 fill ≤12 months pror to initaiton of therapy
Antihypertensive: ACE inhibitor	NDC	lisinopril	3782076	≥1 fill ≤12 months pror to initaiton of therapy
Antihypertensive: ACE inhibitor	NDC	lisinopril	3782076	≥1 fill ≤12 months pror to initaiton of therapy
Antihypertensive: ACE inhibitor	NDC	lisinopril	3782077	≥1 fill ≤12 months pror to initaiton of therapy
Antihypertensive: ACE inhibitor	NDC	lisinopril	4407674	≥1 fill ≤12 months pror to initaiton of therapy
Antihypertensive: ACE inhibitor	NDC	lisinopril	4407675	≥1 fill ≤12 months pror to initaiton of therapy
Antihypertensive: ACE inhibitor	NDC	lisinopril	4407675	≥1 fill ≤12 months pror to initaiton of therapy
Antihypertensive: ACE inhibitor	NDC	lisinopril	4407675	≥1 fill ≤12 months pror to initaiton of therapy
Antihypertensive: ACE inhibitor	NDC	lisinopril	4407676	≥1 fill ≤12 months pror to initaiton of therapy
Antihypertensive: ACE inhibitor	NDC	lisinopril	4407676	≥1 fill ≤12 months pror to initaiton of therapy
Antihypertensive: ACE inhibitor	NDC	lisinopril	4407676	≥1 fill ≤12 months pror to initaiton of therapy
Antihypertensive: ACE inhibitor	NDC	lisinopril	4407676	≥1 fill ≤12 months pror to initaiton of therapy
Antihypertensive: ACE inhibitor	NDC	lisinopril	4407677	≥1 fill ≤12 months pror to initaiton of therapy
Antihypertensive: ACE inhibitor	NDC	lisinopril-hydrochlorothiazide	4407682	≥1 fill ≤12 months pror to initaiton of therapy
Antihypertensive: ACE inhibitor	NDC	lisinopril-hydrochlorothiazide	4407683	≥1 fill ≤12 months pror to initaiton of therapy
Antihypertensive: ACE inhibitor	NDC	lisinopril-hydrochlorothiazide	4407683	≥1 fill ≤12 months pror to initaiton of therapy
Antihypertensive: ACE inhibitor	NDC	lisinopril-hydrochlorothiazide	4407684	≥1 fill ≤12 months pror to initaiton of therapy
Antihypertensive: ACE inhibitor	NDC	lisinopril	5910405	≥1 fill ≤12 months pror to initaiton of therapy
Antihypertensive: ACE inhibitor	NDC	lisinopril	5910405	≥1 fill ≤12 months pror to initaiton of therapy
Antihypertensive: ACE inhibitor	NDC	lisinopril	5910406	≥1 fill ≤12 months pror to initaiton of therapy
Antihypertensive: ACE inhibitor	NDC	lisinopril	5910406	≥1 fill ≤12 months pror to initaiton of therapy
Antihypertensive: ACE inhibitor	NDC	lisinopril	5910407	≥1 fill ≤12 months pror to initaiton of therapy
Antihypertensive: ACE inhibitor	NDC	lisinopril	5910407	≥1 fill ≤12 months pror to initaiton of therapy
Antihypertensive: ACE inhibitor	NDC	lisinopril	5910408	≥1 fill ≤12 months pror to initaiton of therapy
Antihypertensive: ACE inhibitor	NDC	lisinopril	5910408	≥1 fill ≤12 months pror to initaiton of therapy
Antihypertensive: ACE inhibitor	NDC	lisinopril	5910409	≥1 fill ≤12 months pror to initaiton of therapy
Antihypertensive: ACE inhibitor	NDC	lisinopril	5910409	≥1 fill ≤12 months pror to initaiton of therapy
Antihypertensive: ACE inhibitor	NDC	lisinopril	5910409	≥1 fill ≤12 months pror to initaiton of therapy
Antihypertensive: ACE inhibitor	NDC	lisinopril-hydrochlorothiazide	5910860	≥1 fill ≤12 months pror to initaiton of therapy
Antihypertensive: ACE inhibitor	NDC	lisinopril-hydrochlorothiazide	5910860	≥1 fill ≤12 months pror to initaiton of therapy
Antihypertensive: ACE inhibitor	NDC	lisinopril-hydrochlorothiazide	5910861	≥1 fill ≤12 months pror to initaiton of therapy
Antihypertensive: ACE inhibitor	NDC	lisinopril-hydrochlorothiazide	5910861	≥1 fill ≤12 months pror to initaiton of therapy
Antihypertensive: ACE inhibitor	NDC	lisinopril-hydrochlorothiazide	5910862	≥1 fill ≤12 months pror to initaiton of therapy
Antihypertensive: ACE inhibitor	NDC	lisinopril-hydrochlorothiazide	5910862	≥1 fill ≤12 months pror to initaiton of therapy
Antihypertensive: ACE inhibitor	NDC	lisinopril	5910885	≥1 fill ≤12 months pror to initaiton of therapy
Antihypertensive: ACE inhibitor	NDC	lisinopril	6034209	≥1 fill ≤12 months pror to initaiton of therapy
Antihypertensive: ACE inhibitor	NDC	lisinopril	6034209	≥1 fill ≤12 months pror to initaiton of therapy
Antihypertensive: ACE inhibitor	NDC	lisinopril	6034210	≥1 fill ≤12 months pror to initaiton of therapy
Antihypertensive: ACE inhibitor	NDC	lisinopril	6034210	≥1 fill ≤12 months pror to initaiton of therapy
Antihypertensive: ACE inhibitor	NDC	lisinopril	6034210	≥1 fill ≤12 months pror to initaiton of therapy
Antihypertensive: ACE inhibitor	NDC	lisinopril	6034210	≥1 fill ≤12 months pror to initaiton of therapy
Antihypertensive: ACE inhibitor	NDC	lisinopril	6034210	≥1 fill ≤12 months pror to initaiton of therapy
Antihypertensive: ACE inhibitor	NDC	lisinopril	6034210	≥1 fill ≤12 months pror to initaiton of therapy
Antihypertensive: ACE inhibitor	NDC	lisinopril	6034210	≥1 fill ≤12 months pror to initaiton of therapy
Antihypertensive: ACE inhibitor	NDC	lisinopril	6034211	≥1 fill ≤12 months pror to initaiton of therapy
Antihypertensive: ACE inhibitor	NDC	lisinopril	6034211	≥1 fill ≤12 months pror to initaiton of therapy
Antihypertensive: ACE inhibitor	NDC	lisinopril	6034211	≥1 fill ≤12 months pror to initaiton of therapy
Antihypertensive: ACE inhibitor	NDC	lisinopril	6034211	≥1 fill ≤12 months pror to initaiton of therapy
Antihypertensive: ACE inhibitor	NDC	lisinopril	6034211	≥1 fill ≤12 months pror to initaiton of therapy
Antihypertensive: ACE inhibitor	NDC	lisinopril	6034211	≥1 fill ≤12 months pror to initaiton of therapy
Antihypertensive: ACE inhibitor	NDC	lisinopril	6034212	≥1 fill ≤12 months pror to initaiton of therapy
Antihypertensive: ACE inhibitor	NDC	lisinopril	6034212	≥1 fill ≤12 months pror to initaiton of therapy
Antihypertensive: ACE inhibitor	NDC	lisinopril	6034212	≥1 fill ≤12 months pror to initaiton of therapy
Antihypertensive: ACE inhibitor	NDC	lisinopril	6034212	≥1 fill ≤12 months pror to initaiton of therapy
Antihypertensive: ACE inhibitor	NDC	lisinopril	6034212	≥1 fill ≤12 months pror to initaiton of therapy
Antihypertensive: ACE inhibitor	NDC	lisinopril	6034212	≥1 fill ≤12 months pror to initaiton of therapy
Antihypertensive: ACE inhibitor	NDC	lisinopril	6034213	≥1 fill ≤12 months pror to initaiton of therapy
Antihypertensive: ACE inhibitor	NDC	lisinopril	6034213	≥1 fill ≤12 months pror to initaiton of therapy
Antihypertensive: ACE inhibitor	NDC	lisinopril	6034214	≥1 fill ≤12 months pror to initaiton of therapy
Antihypertensive: ACE inhibitor	NDC	lisinopril	6034214	≥1 fill ≤12 months pror to initaiton of therapy
Antihypertensive: ACE inhibitor	NDC	lisinopril	6034214	≥1 fill ≤12 months pror to initaiton of therapy
Antihypertensive: ACE inhibitor	NDC	lisinopril	6034214	≥1 fill ≤12 months pror to initaiton of therapy
Antihypertensive: ACE inhibitor	NDC	lisinopril	6034214	≥1 fill ≤12 months pror to initaiton of therapy
Antihypertensive: ACE inhibitor	NDC	lisinopril	6034214	≥1 fill ≤12 months pror to initaiton of therapy
Antihypertensive: ACE inhibitor	NDC	lisinopril	6034214	≥1 fill ≤12 months pror to initaiton of therapy
Antihypertensive: ACE inhibitor	NDC	lisinopril-hydrochlorothiazide	7811176	≥1 fill ≤12 months pror to initaiton of therapy
Antihypertensive: ACE inhibitor	NDC	lisinopril-hydrochlorothiazide	7811178	≥1 fill ≤12 months pror to initaiton of therapy
Antihypertensive: ACE inhibitor	NDC	lisinopril	7811665	≥1 fill ≤12 months pror to initaiton of therapy
Antihypertensive: ACE inhibitor	NDC	lisinopril	7811665	≥1 fill ≤12 months pror to initaiton of therapy
Antihypertensive: ACE inhibitor	NDC	lisinopril	7811666	≥1 fill ≤12 months pror to initaiton of therapy
Antihypertensive: ACE inhibitor	NDC	lisinopril	7811666	≥1 fill ≤12 months pror to initaiton of therapy
Antihypertensive: ACE inhibitor	NDC	lisinopril	7811667	≥1 fill ≤12 months pror to initaiton of therapy
Antihypertensive: ACE inhibitor	NDC	lisinopril	7811667	≥1 fill ≤12 months pror to initaiton of therapy
Antihypertensive: ACE inhibitor	NDC	lisinopril	7811668	≥1 fill ≤12 months pror to initaiton of therapy
Antihypertensive: ACE inhibitor	NDC	lisinopril	7811668	≥1 fill ≤12 months pror to initaiton of therapy
Antihypertensive: ACE inhibitor	NDC	lisinopril	7811669	≥1 fill ≤12 months pror to initaiton of therapy
Antihypertensive: ACE inhibitor	NDC	lisinopril	7811673	≥1 fill ≤12 months pror to initaiton of therapy
Antihypertensive: ACE inhibitor	NDC	lisinopril-hydrochlorothiazide	7811848	≥1 fill ≤12 months pror to initaiton of therapy
Antihypertensive: ACE inhibitor	NDC	lisinopril	9045637	≥1 fill ≤12 months pror to initaiton of therapy
Antihypertensive: ACE inhibitor	NDC	lisinopril	9045638	≥1 fill ≤12 months pror to initaiton of therapy
Antihypertensive: ACE inhibitor	NDC	lisinopril	9045638	≥1 fill ≤12 months pror to initaiton of therapy
Antihypertensive: ACE inhibitor	NDC	lisinopril	9045638	≥1 fill ≤12 months pror to initaiton of therapy
Antihypertensive: ACE inhibitor	NDC	lisinopril	9045638	≥1 fill ≤12 months pror to initaiton of therapy
Antihypertensive: ACE inhibitor	NDC	lisinopril	9045639	≥1 fill ≤12 months pror to initaiton of therapy
Antihypertensive: ACE inhibitor	NDC	lisinopril	9045639	≥1 fill ≤12 months pror to initaiton of therapy
Antihypertensive: ACE inhibitor	NDC	lisinopril	9045639	≥1 fill ≤12 months pror to initaiton of therapy
Antihypertensive: ACE inhibitor	NDC	lisinopril	9045639	≥1 fill ≤12 months pror to initaiton of therapy
Antihypertensive: ACE inhibitor	NDC	lisinopril	9045639	≥1 fill ≤12 months pror to initaiton of therapy
Antihypertensive: ACE inhibitor	NDC	lisinopril	9045639	≥1 fill ≤12 months pror to initaiton of therapy
Antihypertensive: ACE inhibitor	NDC	lisinopril	9045640	≥1 fill ≤12 months pror to initaiton of therapy
Antihypertensive: ACE inhibitor	NDC	lisinopril	9045640	≥1 fill ≤12 months pror to initaiton of therapy
Antihypertensive: ACE inhibitor	NDC	lisinopril	9045640	≥1 fill ≤12 months pror to initaiton of therapy
Antihypertensive: ACE inhibitor	NDC	lisinopril	9045640	≥1 fill ≤12 months pror to initaiton of therapy
Antihypertensive: ACE inhibitor	NDC	lisinopril	9045640	≥1 fill ≤12 months pror to initaiton of therapy
Antihypertensive: ACE inhibitor	NDC	lisinopril	9045640	≥1 fill ≤12 months pror to initaiton of therapy
Antihypertensive: ACE inhibitor	NDC	lisinopril	9045641	≥1 fill ≤12 months pror to initaiton of therapy
Antihypertensive: ACE inhibitor	NDC	lisinopril	9045642	≥1 fill ≤12 months pror to initaiton of therapy
Antihypertensive: ACE inhibitor	NDC	lisinopril	9045642	≥1 fill ≤12 months pror to initaiton of therapy
Antihypertensive: ACE inhibitor	NDC	lisinopril	9045642	≥1 fill ≤12 months pror to initaiton of therapy
Antihypertensive: ACE inhibitor	NDC	lisinopril	9045642	≥1 fill ≤12 months pror to initaiton of therapy
Antihypertensive: ACE inhibitor	NDC	lisinopril	9045642	≥1 fill ≤12 months pror to initaiton of therapy
Antihypertensive: ACE inhibitor	NDC	lisinopril	9045642	≥1 fill ≤12 months pror to initaiton of therapy
Antihypertensive: ACE inhibitor	NDC	lisinopril	9045642	≥1 fill ≤12 months pror to initaiton of therapy
Antihypertensive: ACE inhibitor	NDC	lisinopril-hydrochlorothiazide	9045757	≥1 fill ≤12 months pror to initaiton of therapy
Antihypertensive: ACE inhibitor	NDC	lisinopril	9045778	≥1 fill ≤12 months pror to initaiton of therapy
Antihypertensive: ACE inhibitor	NDC	lisinopril	9045808	≥1 fill ≤12 months pror to initaiton of therapy
Antihypertensive: ACE inhibitor	NDC	lisinopril	9045808	≥1 fill ≤12 months pror to initaiton of therapy
Antihypertensive: ACE inhibitor	NDC	lisinopril	9045808	≥1 fill ≤12 months pror to initaiton of therapy
Antihypertensive: ACE inhibitor	NDC	lisinopril	9045808	≥1 fill ≤12 months pror to initaiton of therapy
Antihypertensive: ACE inhibitor	NDC	lisinopril	9045808	≥1 fill ≤12 months pror to initaiton of therapy
Antihypertensive: ACE inhibitor	NDC	lisinopril	9045808	≥1 fill ≤12 months pror to initaiton of therapy
Antihypertensive: ACE inhibitor	NDC	lisinopril	9045808	≥1 fill ≤12 months pror to initaiton of therapy
Antihypertensive: ACE inhibitor	NDC	lisinopril	9045809	≥1 fill ≤12 months pror to initaiton of therapy
Antihypertensive: ACE inhibitor	NDC	lisinopril	9045809	≥1 fill ≤12 months pror to initaiton of therapy
Antihypertensive: ACE inhibitor	NDC	lisinopril	9045809	≥1 fill ≤12 months pror to initaiton of therapy
Antihypertensive: ACE inhibitor	NDC	lisinopril	9045809	≥1 fill ≤12 months pror to initaiton of therapy
Antihypertensive: ACE inhibitor	NDC	lisinopril	9045809	≥1 fill ≤12 months pror to initaiton of therapy
Antihypertensive: ACE inhibitor	NDC	lisinopril	9045809	≥1 fill ≤12 months pror to initaiton of therapy
Antihypertensive: ACE inhibitor	NDC	lisinopril	9045809	≥1 fill ≤12 months pror to initaiton of therapy
Antihypertensive: ACE inhibitor	NDC	lisinopril	9045810	≥1 fill ≤12 months pror to initaiton of therapy
Antihypertensive: ACE inhibitor	NDC	lisinopril	9045810	≥1 fill ≤12 months pror to initaiton of therapy
Antihypertensive: ACE inhibitor	NDC	lisinopril	9045810	≥1 fill ≤12 months pror to initaiton of therapy
Antihypertensive: ACE inhibitor	NDC	lisinopril	9045810	≥1 fill ≤12 months pror to initaiton of therapy
Antihypertensive: ACE inhibitor	NDC	lisinopril	9045810	≥1 fill ≤12 months pror to initaiton of therapy
Antihypertensive: ACE inhibitor	NDC	lisinopril	9045810	≥1 fill ≤12 months pror to initaiton of therapy
Antihypertensive: ACE inhibitor	NDC	lisinopril	9045810	≥1 fill ≤12 months pror to initaiton of therapy
Antihypertensive: ACE inhibitor	NDC	lisinopril	9045810	≥1 fill ≤12 months pror to initaiton of therapy
Antihypertensive: ACE inhibitor	NDC	lisinopril	9045811	≥1 fill ≤12 months pror to initaiton of therapy
Antihypertensive: ACE inhibitor	NDC	lisinopril	9045811	≥1 fill ≤12 months pror to initaiton of therapy
Antihypertensive: ACE inhibitor	NDC	lisinopril	9045811	≥1 fill ≤12 months pror to initaiton of therapy
Antihypertensive: ACE inhibitor	NDC	lisinopril	9045811	≥1 fill ≤12 months pror to initaiton of therapy
Antihypertensive: ACE inhibitor	NDC	lisinopril	9045811	≥1 fill ≤12 months pror to initaiton of therapy
Antihypertensive: ACE inhibitor	NDC	lisinopril	9045812	≥1 fill ≤12 months pror to initaiton of therapy
Antihypertensive: ACE inhibitor	NDC	lisinopril	9045812	≥1 fill ≤12 months pror to initaiton of therapy
Antihypertensive: ACE inhibitor	NDC	lisinopril	9046484	≥1 fill ≤12 months pror to initaiton of therapy
Antihypertensive: ACE inhibitor	NDC	lisinopril	9046485	≥1 fill ≤12 months pror to initaiton of therapy
Antihypertensive: ACE inhibitor	NDC	lisinopril	9046485	≥1 fill ≤12 months pror to initaiton of therapy
Antihypertensive: ACE inhibitor	NDC	lisinopril	9046486	≥1 fill ≤12 months pror to initaiton of therapy
Antihypertensive: ACE inhibitor	NDC	lisinopril	9046486	≥1 fill ≤12 months pror to initaiton of therapy
Antihypertensive: ACE inhibitor	NDC	lisinopril	9046487	≥1 fill ≤12 months pror to initaiton of therapy
Antihypertensive: ACE inhibitor	NDC	lisinopril	9046487	≥1 fill ≤12 months pror to initaiton of therapy
Antihypertensive: ACE inhibitor	NDC	lisinopril	9046797	≥1 fill ≤12 months pror to initaiton of therapy
Antihypertensive: ACE inhibitor	NDC	lisinopril	9046798	≥1 fill ≤12 months pror to initaiton of therapy
Antihypertensive: ACE inhibitor	NDC	lisinopril	9046799	≥1 fill ≤12 months pror to initaiton of therapy
Antihypertensive: ACE inhibitor	NDC	lisinopril	9046800	≥1 fill ≤12 months pror to initaiton of therapy
Antihypertensive: ACE inhibitor	NDC	lisinopril	105440585	≥1 fill ≤12 months pror to initaiton of therapy
Antihypertensive: ACE inhibitor	NDC	lisinopril	105440623	≥1 fill ≤12 months pror to initaiton of therapy
Antihypertensive: ACE inhibitor	NDC	lisinopril-hydrochlorothiazide	122800124	≥1 fill ≤12 months pror to initaiton of therapy
Antihypertensive: ACE inhibitor	NDC	lisinopril-hydrochlorothiazide	122800126	≥1 fill ≤12 months pror to initaiton of therapy
Antihypertensive: ACE inhibitor	NDC	lisinopril-hydrochlorothiazide	122800126	≥1 fill ≤12 months pror to initaiton of therapy
Antihypertensive: ACE inhibitor	NDC	lisinopril-hydrochlorothiazide	122800127	≥1 fill ≤12 months pror to initaiton of therapy
Antihypertensive: ACE inhibitor	NDC	lisinopril-hydrochlorothiazide	122800183	≥1 fill ≤12 months pror to initaiton of therapy
Antihypertensive: ACE inhibitor	NDC	lisinopril	165900306	≥1 fill ≤12 months pror to initaiton of therapy
Antihypertensive: ACE inhibitor	NDC	lisinopril	165900306	≥1 fill ≤12 months pror to initaiton of therapy
Antihypertensive: ACE inhibitor	NDC	lisinopril-hydrochlorothiazide	165900309	≥1 fill ≤12 months pror to initaiton of therapy
Antihypertensive: ACE inhibitor	NDC	lisinopril-hydrochlorothiazide	165900309	≥1 fill ≤12 months pror to initaiton of therapy
Antihypertensive: ACE inhibitor	NDC	lisinopril-hydrochlorothiazide	165900309	≥1 fill ≤12 months pror to initaiton of therapy
Antihypertensive: ACE inhibitor	NDC	lisinopril-hydrochlorothiazide	165900309	≥1 fill ≤12 months pror to initaiton of therapy
Antihypertensive: ACE inhibitor	NDC	lisinopril	165900356	≥1 fill ≤12 months pror to initaiton of therapy
Antihypertensive: ACE inhibitor	NDC	lisinopril	167290194	≥1 fill ≤12 months pror to initaiton of therapy
Antihypertensive: ACE inhibitor	NDC	lisinopril	167290195	≥1 fill ≤12 months pror to initaiton of therapy
Antihypertensive: ACE inhibitor	NDC	lisinopril	167290195	≥1 fill ≤12 months pror to initaiton of therapy
Antihypertensive: ACE inhibitor	NDC	lisinopril	167290196	≥1 fill ≤12 months pror to initaiton of therapy
Antihypertensive: ACE inhibitor	NDC	lisinopril	167290196	≥1 fill ≤12 months pror to initaiton of therapy
Antihypertensive: ACE inhibitor	NDC	lisinopril	167290197	≥1 fill ≤12 months pror to initaiton of therapy
Antihypertensive: ACE inhibitor	NDC	lisinopril	167290197	≥1 fill ≤12 months pror to initaiton of therapy
Antihypertensive: ACE inhibitor	NDC	lisinopril	167290198	≥1 fill ≤12 months pror to initaiton of therapy
Antihypertensive: ACE inhibitor	NDC	lisinopril	167290198	≥1 fill ≤12 months pror to initaiton of therapy
Antihypertensive: ACE inhibitor	NDC	lisinopril	167290199	≥1 fill ≤12 months pror to initaiton of therapy
Antihypertensive: ACE inhibitor	NDC	lisinopril	167290199	≥1 fill ≤12 months pror to initaiton of therapy
Antihypertensive: ACE inhibitor	NDC	lisinopril	167290375	≥1 fill ≤12 months pror to initaiton of therapy
Antihypertensive: ACE inhibitor	NDC	lisinopril	167290376	≥1 fill ≤12 months pror to initaiton of therapy
Antihypertensive: ACE inhibitor	NDC	lisinopril	167290377	≥1 fill ≤12 months pror to initaiton of therapy
Antihypertensive: ACE inhibitor	NDC	lisinopril	167290378	≥1 fill ≤12 months pror to initaiton of therapy
Antihypertensive: ACE inhibitor	NDC	lisinopril	167290379	≥1 fill ≤12 months pror to initaiton of therapy
Antihypertensive: ACE inhibitor	NDC	lisinopril	167290379	≥1 fill ≤12 months pror to initaiton of therapy
Antihypertensive: ACE inhibitor	NDC	lisinopril	167290380	≥1 fill ≤12 months pror to initaiton of therapy
Antihypertensive: ACE inhibitor	NDC	lisinopril	167290380	≥1 fill ≤12 months pror to initaiton of therapy
Antihypertensive: ACE inhibitor	NDC	lisinopril	216950328	≥1 fill ≤12 months pror to initaiton of therapy
Antihypertensive: ACE inhibitor	NDC	lisinopril	216950328	≥1 fill ≤12 months pror to initaiton of therapy
Antihypertensive: ACE inhibitor	NDC	lisinopril	216950329	≥1 fill ≤12 months pror to initaiton of therapy
Antihypertensive: ACE inhibitor	NDC	lisinopril	216950329	≥1 fill ≤12 months pror to initaiton of therapy
Antihypertensive: ACE inhibitor	NDC	lisinopril	216950329	≥1 fill ≤12 months pror to initaiton of therapy
Antihypertensive: ACE inhibitor	NDC	lisinopril	216950329	≥1 fill ≤12 months pror to initaiton of therapy
Antihypertensive: ACE inhibitor	NDC	lisinopril	216950330	≥1 fill ≤12 months pror to initaiton of therapy
Antihypertensive: ACE inhibitor	NDC	lisinopril	216950330	≥1 fill ≤12 months pror to initaiton of therapy
Antihypertensive: ACE inhibitor	NDC	lisinopril	216950330	≥1 fill ≤12 months pror to initaiton of therapy
Antihypertensive: ACE inhibitor	NDC	lisinopril	216950330	≥1 fill ≤12 months pror to initaiton of therapy
Antihypertensive: ACE inhibitor	NDC	lisinopril	216950331	≥1 fill ≤12 months pror to initaiton of therapy
Antihypertensive: ACE inhibitor	NDC	lisinopril	216950331	≥1 fill ≤12 months pror to initaiton of therapy
Antihypertensive: ACE inhibitor	NDC	lisinopril	216950331	≥1 fill ≤12 months pror to initaiton of therapy
Antihypertensive: ACE inhibitor	NDC	lisinopril	216950331	≥1 fill ≤12 months pror to initaiton of therapy
Antihypertensive: ACE inhibitor	NDC	lisinopril	216950345	≥1 fill ≤12 months pror to initaiton of therapy
Antihypertensive: ACE inhibitor	NDC	lisinopril	216950345	≥1 fill ≤12 months pror to initaiton of therapy
Antihypertensive: ACE inhibitor	NDC	lisinopril-hydrochlorothiazide	216950733	≥1 fill ≤12 months pror to initaiton of therapy
Antihypertensive: ACE inhibitor	NDC	lisinopril-hydrochlorothiazide	216950734	≥1 fill ≤12 months pror to initaiton of therapy
Antihypertensive: ACE inhibitor	NDC	lisinopril-hydrochlorothiazide	216950734	≥1 fill ≤12 months pror to initaiton of therapy
Antihypertensive: ACE inhibitor	NDC	lisinopril-hydrochlorothiazide	216950734	≥1 fill ≤12 months pror to initaiton of therapy
Antihypertensive: ACE inhibitor	NDC	lisinopril-hydrochlorothiazide	216950735	≥1 fill ≤12 months pror to initaiton of therapy
Antihypertensive: ACE inhibitor	NDC	lisinopril-hydrochlorothiazide	216950735	≥1 fill ≤12 months pror to initaiton of therapy
Antihypertensive: ACE inhibitor	NDC	lisinopril-hydrochlorothiazide	216950735	≥1 fill ≤12 months pror to initaiton of therapy
Antihypertensive: ACE inhibitor	NDC	lisinopril	234905815	≥1 fill ≤12 months pror to initaiton of therapy
Antihypertensive: ACE inhibitor	NDC	lisinopril	234905815	≥1 fill ≤12 months pror to initaiton of therapy
Antihypertensive: ACE inhibitor	NDC	lisinopril	234905816	≥1 fill ≤12 months pror to initaiton of therapy
Antihypertensive: ACE inhibitor	NDC	lisinopril	234905816	≥1 fill ≤12 months pror to initaiton of therapy
Antihypertensive: ACE inhibitor	NDC	lisinopril	234905816	≥1 fill ≤12 months pror to initaiton of therapy
Antihypertensive: ACE inhibitor	NDC	lisinopril	234905817	≥1 fill ≤12 months pror to initaiton of therapy
Antihypertensive: ACE inhibitor	NDC	lisinopril	234905818	≥1 fill ≤12 months pror to initaiton of therapy
Antihypertensive: ACE inhibitor	NDC	lisinopril	234905819	≥1 fill ≤12 months pror to initaiton of therapy
Antihypertensive: ACE inhibitor	NDC	lisinopril-hydrochlorothiazide	234905820	≥1 fill ≤12 months pror to initaiton of therapy
Antihypertensive: ACE inhibitor	NDC	lisinopril-hydrochlorothiazide	234905821	≥1 fill ≤12 months pror to initaiton of therapy
Antihypertensive: ACE inhibitor	NDC	lisinopril-hydrochlorothiazide	234905822	≥1 fill ≤12 months pror to initaiton of therapy
Antihypertensive: ACE inhibitor	NDC	lisinopril	236290147	≥1 fill ≤12 months pror to initaiton of therapy
Antihypertensive: ACE inhibitor	NDC	lisinopril	236290148	≥1 fill ≤12 months pror to initaiton of therapy
Antihypertensive: ACE inhibitor	NDC	lisinopril	246580240	≥1 fill ≤12 months pror to initaiton of therapy
Antihypertensive: ACE inhibitor	NDC	lisinopril	246580240	≥1 fill ≤12 months pror to initaiton of therapy
Antihypertensive: ACE inhibitor	NDC	lisinopril	246580241	≥1 fill ≤12 months pror to initaiton of therapy
Antihypertensive: ACE inhibitor	NDC	lisinopril	246580241	≥1 fill ≤12 months pror to initaiton of therapy
Antihypertensive: ACE inhibitor	NDC	lisinopril	246580241	≥1 fill ≤12 months pror to initaiton of therapy
Antihypertensive: ACE inhibitor	NDC	lisinopril	246580241	≥1 fill ≤12 months pror to initaiton of therapy
Antihypertensive: ACE inhibitor	NDC	lisinopril	246580242	≥1 fill ≤12 months pror to initaiton of therapy
Antihypertensive: ACE inhibitor	NDC	lisinopril	246580242	≥1 fill ≤12 months pror to initaiton of therapy
Antihypertensive: ACE inhibitor	NDC	lisinopril	246580242	≥1 fill ≤12 months pror to initaiton of therapy
Antihypertensive: ACE inhibitor	NDC	lisinopril	246580242	≥1 fill ≤12 months pror to initaiton of therapy
Antihypertensive: ACE inhibitor	NDC	lisinopril	246580242	≥1 fill ≤12 months pror to initaiton of therapy
Antihypertensive: ACE inhibitor	NDC	lisinopril	246580242	≥1 fill ≤12 months pror to initaiton of therapy
Antihypertensive: ACE inhibitor	NDC	lisinopril	246580243	≥1 fill ≤12 months pror to initaiton of therapy
Antihypertensive: ACE inhibitor	NDC	lisinopril	246580243	≥1 fill ≤12 months pror to initaiton of therapy
Antihypertensive: ACE inhibitor	NDC	lisinopril	246580243	≥1 fill ≤12 months pror to initaiton of therapy
Antihypertensive: ACE inhibitor	NDC	lisinopril	246580243	≥1 fill ≤12 months pror to initaiton of therapy
Antihypertensive: ACE inhibitor	NDC	lisinopril	246580243	≥1 fill ≤12 months pror to initaiton of therapy
Antihypertensive: ACE inhibitor	NDC	lisinopril	246580243	≥1 fill ≤12 months pror to initaiton of therapy
Antihypertensive: ACE inhibitor	NDC	lisinopril	246580244	≥1 fill ≤12 months pror to initaiton of therapy
Antihypertensive: ACE inhibitor	NDC	lisinopril	246580244	≥1 fill ≤12 months pror to initaiton of therapy
Antihypertensive: ACE inhibitor	NDC	lisinopril	246580245	≥1 fill ≤12 months pror to initaiton of therapy
Antihypertensive: ACE inhibitor	NDC	lisinopril	246580245	≥1 fill ≤12 months pror to initaiton of therapy
Antihypertensive: ACE inhibitor	NDC	lisinopril	246580245	≥1 fill ≤12 months pror to initaiton of therapy
Antihypertensive: ACE inhibitor	NDC	lisinopril	246580245	≥1 fill ≤12 months pror to initaiton of therapy
Antihypertensive: ACE inhibitor	NDC	lisinopril	246580245	≥1 fill ≤12 months pror to initaiton of therapy
Antihypertensive: ACE inhibitor	NDC	lisinopril	246580245	≥1 fill ≤12 months pror to initaiton of therapy
Antihypertensive: ACE inhibitor	NDC	lisinopril	246580245	≥1 fill ≤12 months pror to initaiton of therapy
Antihypertensive: ACE inhibitor	NDC	lisinopril	317220417	≥1 fill ≤12 months pror to initaiton of therapy
Antihypertensive: ACE inhibitor	NDC	lisinopril	317220417	≥1 fill ≤12 months pror to initaiton of therapy
Antihypertensive: ACE inhibitor	NDC	lisinopril	317220418	≥1 fill ≤12 months pror to initaiton of therapy
Antihypertensive: ACE inhibitor	NDC	lisinopril	317220418	≥1 fill ≤12 months pror to initaiton of therapy
Antihypertensive: ACE inhibitor	NDC	lisinopril	317220419	≥1 fill ≤12 months pror to initaiton of therapy
Antihypertensive: ACE inhibitor	NDC	lisinopril	317220419	≥1 fill ≤12 months pror to initaiton of therapy
Antihypertensive: ACE inhibitor	NDC	lisinopril	317220420	≥1 fill ≤12 months pror to initaiton of therapy
Antihypertensive: ACE inhibitor	NDC	lisinopril	317220420	≥1 fill ≤12 months pror to initaiton of therapy
Antihypertensive: ACE inhibitor	NDC	lisinopril	317220421	≥1 fill ≤12 months pror to initaiton of therapy
Antihypertensive: ACE inhibitor	NDC	lisinopril	317220421	≥1 fill ≤12 months pror to initaiton of therapy
Antihypertensive: ACE inhibitor	NDC	lisinopril	317220422	≥1 fill ≤12 months pror to initaiton of therapy
Antihypertensive: ACE inhibitor	NDC	lisinopril	317220422	≥1 fill ≤12 months pror to initaiton of therapy
Antihypertensive: ACE inhibitor	NDC	lisinopril	333580211	≥1 fill ≤12 months pror to initaiton of therapy
Antihypertensive: ACE inhibitor	NDC	lisinopril	333580212	≥1 fill ≤12 months pror to initaiton of therapy
Antihypertensive: ACE inhibitor	NDC	lisinopril	333580213	≥1 fill ≤12 months pror to initaiton of therapy
Antihypertensive: ACE inhibitor	NDC	lisinopril-hydrochlorothiazide	333580214	≥1 fill ≤12 months pror to initaiton of therapy
Antihypertensive: ACE inhibitor	NDC	lisinopril-hydrochlorothiazide	333580214	≥1 fill ≤12 months pror to initaiton of therapy
Antihypertensive: ACE inhibitor	NDC	lisinopril	353560695	≥1 fill ≤12 months pror to initaiton of therapy
Antihypertensive: ACE inhibitor	NDC	lisinopril-hydrochlorothiazide	353560777	≥1 fill ≤12 months pror to initaiton of therapy
Antihypertensive: ACE inhibitor	NDC	lisinopril-hydrochlorothiazide	353560777	≥1 fill ≤12 months pror to initaiton of therapy
Antihypertensive: ACE inhibitor	NDC	lisinopril-hydrochlorothiazide	353560778	≥1 fill ≤12 months pror to initaiton of therapy
Antihypertensive: ACE inhibitor	NDC	lisinopril-hydrochlorothiazide	353560778	≥1 fill ≤12 months pror to initaiton of therapy
Antihypertensive: ACE inhibitor	NDC	lisinopril	353560879	≥1 fill ≤12 months pror to initaiton of therapy
Antihypertensive: ACE inhibitor	NDC	lisinopril	353560879	≥1 fill ≤12 months pror to initaiton of therapy
Antihypertensive: ACE inhibitor	NDC	lisinopril	353560879	≥1 fill ≤12 months pror to initaiton of therapy
Antihypertensive: ACE inhibitor	NDC	lisinopril	353560879	≥1 fill ≤12 months pror to initaiton of therapy
Antihypertensive: ACE inhibitor	NDC	lisinopril	353560948	≥1 fill ≤12 months pror to initaiton of therapy
Antihypertensive: ACE inhibitor	NDC	lisinopril	353560948	≥1 fill ≤12 months pror to initaiton of therapy
Antihypertensive: ACE inhibitor	NDC	lisinopril	353560948	≥1 fill ≤12 months pror to initaiton of therapy
Antihypertensive: ACE inhibitor	NDC	lisinopril	353560973	≥1 fill ≤12 months pror to initaiton of therapy
Antihypertensive: ACE inhibitor	NDC	lisinopril	353560973	≥1 fill ≤12 months pror to initaiton of therapy
Antihypertensive: ACE inhibitor	NDC	lisinopril	353560973	≥1 fill ≤12 months pror to initaiton of therapy
Antihypertensive: ACE inhibitor	NDC	lisinopril-hydrochlorothiazide	422910390	≥1 fill ≤12 months pror to initaiton of therapy
Antihypertensive: ACE inhibitor	NDC	lisinopril-hydrochlorothiazide	422910390	≥1 fill ≤12 months pror to initaiton of therapy
Antihypertensive: ACE inhibitor	NDC	lisinopril-hydrochlorothiazide	422910390	≥1 fill ≤12 months pror to initaiton of therapy
Antihypertensive: ACE inhibitor	NDC	lisinopril-hydrochlorothiazide	422910391	≥1 fill ≤12 months pror to initaiton of therapy
Antihypertensive: ACE inhibitor	NDC	lisinopril-hydrochlorothiazide	422910391	≥1 fill ≤12 months pror to initaiton of therapy
Antihypertensive: ACE inhibitor	NDC	lisinopril-hydrochlorothiazide	422910391	≥1 fill ≤12 months pror to initaiton of therapy
Antihypertensive: ACE inhibitor	NDC	lisinopril-hydrochlorothiazide	422910392	≥1 fill ≤12 months pror to initaiton of therapy
Antihypertensive: ACE inhibitor	NDC	lisinopril-hydrochlorothiazide	422910392	≥1 fill ≤12 months pror to initaiton of therapy
Antihypertensive: ACE inhibitor	NDC	lisinopril-hydrochlorothiazide	422910392	≥1 fill ≤12 months pror to initaiton of therapy
Antihypertensive: ACE inhibitor	NDC	lisinopril	430630007	≥1 fill ≤12 months pror to initaiton of therapy
Antihypertensive: ACE inhibitor	NDC	lisinopril	430630007	≥1 fill ≤12 months pror to initaiton of therapy
Antihypertensive: ACE inhibitor	NDC	lisinopril	430630007	≥1 fill ≤12 months pror to initaiton of therapy
Antihypertensive: ACE inhibitor	NDC	lisinopril	430630007	≥1 fill ≤12 months pror to initaiton of therapy
Antihypertensive: ACE inhibitor	NDC	lisinopril	430630007	≥1 fill ≤12 months pror to initaiton of therapy
Antihypertensive: ACE inhibitor	NDC	lisinopril	430630007	≥1 fill ≤12 months pror to initaiton of therapy
Antihypertensive: ACE inhibitor	NDC	lisinopril	430630032	≥1 fill ≤12 months pror to initaiton of therapy
Antihypertensive: ACE inhibitor	NDC	lisinopril-hydrochlorothiazide	430630065	≥1 fill ≤12 months pror to initaiton of therapy
Antihypertensive: ACE inhibitor	NDC	lisinopril-hydrochlorothiazide	430630065	≥1 fill ≤12 months pror to initaiton of therapy
Antihypertensive: ACE inhibitor	NDC	lisinopril	430630074	≥1 fill ≤12 months pror to initaiton of therapy
Antihypertensive: ACE inhibitor	NDC	lisinopril	430630074	≥1 fill ≤12 months pror to initaiton of therapy
Antihypertensive: ACE inhibitor	NDC	lisinopril-hydrochlorothiazide	430630118	≥1 fill ≤12 months pror to initaiton of therapy
Antihypertensive: ACE inhibitor	NDC	lisinopril-hydrochlorothiazide	430630118	≥1 fill ≤12 months pror to initaiton of therapy
Antihypertensive: ACE inhibitor	NDC	lisinopril-hydrochlorothiazide	430630130	≥1 fill ≤12 months pror to initaiton of therapy
Antihypertensive: ACE inhibitor	NDC	lisinopril	430630138	≥1 fill ≤12 months pror to initaiton of therapy
Antihypertensive: ACE inhibitor	NDC	lisinopril	430630414	≥1 fill ≤12 months pror to initaiton of therapy
Antihypertensive: ACE inhibitor	NDC	lisinopril	430630414	≥1 fill ≤12 months pror to initaiton of therapy
Antihypertensive: ACE inhibitor	NDC	lisinopril-hydrochlorothiazide	430630458	≥1 fill ≤12 months pror to initaiton of therapy
Antihypertensive: ACE inhibitor	NDC	lisinopril-hydrochlorothiazide	430630458	≥1 fill ≤12 months pror to initaiton of therapy
Antihypertensive: ACE inhibitor	NDC	lisinopril-hydrochlorothiazide	430630482	≥1 fill ≤12 months pror to initaiton of therapy
Antihypertensive: ACE inhibitor	NDC	lisinopril	430630485	≥1 fill ≤12 months pror to initaiton of therapy
Antihypertensive: ACE inhibitor	NDC	lisinopril	430630525	≥1 fill ≤12 months pror to initaiton of therapy
Antihypertensive: ACE inhibitor	NDC	lisinopril	430630525	≥1 fill ≤12 months pror to initaiton of therapy
Antihypertensive: ACE inhibitor	NDC	lisinopril	430630769	≥1 fill ≤12 months pror to initaiton of therapy
Antihypertensive: ACE inhibitor	NDC	lisinopril	430630769	≥1 fill ≤12 months pror to initaiton of therapy
Antihypertensive: ACE inhibitor	NDC	lisinopril	430630769	≥1 fill ≤12 months pror to initaiton of therapy
Antihypertensive: ACE inhibitor	NDC	lisinopril	430630769	≥1 fill ≤12 months pror to initaiton of therapy
Antihypertensive: ACE inhibitor	NDC	lisinopril	430630769	≥1 fill ≤12 months pror to initaiton of therapy
Antihypertensive: ACE inhibitor	NDC	lisinopril	430630769	≥1 fill ≤12 months pror to initaiton of therapy
Antihypertensive: ACE inhibitor	NDC	lisinopril	430630786	≥1 fill ≤12 months pror to initaiton of therapy
Antihypertensive: ACE inhibitor	NDC	lisinopril	430630786	≥1 fill ≤12 months pror to initaiton of therapy
Antihypertensive: ACE inhibitor	NDC	lisinopril	430630786	≥1 fill ≤12 months pror to initaiton of therapy
Antihypertensive: ACE inhibitor	NDC	lisinopril	430630786	≥1 fill ≤12 months pror to initaiton of therapy
Antihypertensive: ACE inhibitor	NDC	lisinopril	430630786	≥1 fill ≤12 months pror to initaiton of therapy
Antihypertensive: ACE inhibitor	NDC	lisinopril	430630786	≥1 fill ≤12 months pror to initaiton of therapy
Antihypertensive: ACE inhibitor	NDC	lisinopril	430630800	≥1 fill ≤12 months pror to initaiton of therapy
Antihypertensive: ACE inhibitor	NDC	lisinopril	430630800	≥1 fill ≤12 months pror to initaiton of therapy
Antihypertensive: ACE inhibitor	NDC	lisinopril	430630810	≥1 fill ≤12 months pror to initaiton of therapy
Antihypertensive: ACE inhibitor	NDC	lisinopril	430630811	≥1 fill ≤12 months pror to initaiton of therapy
Antihypertensive: ACE inhibitor	NDC	lisinopril	430630811	≥1 fill ≤12 months pror to initaiton of therapy
Antihypertensive: ACE inhibitor	NDC	lisinopril	430630812	≥1 fill ≤12 months pror to initaiton of therapy
Antihypertensive: ACE inhibitor	NDC	lisinopril	430630812	≥1 fill ≤12 months pror to initaiton of therapy
Antihypertensive: ACE inhibitor	NDC	lisinopril	430630812	≥1 fill ≤12 months pror to initaiton of therapy
Antihypertensive: ACE inhibitor	NDC	lisinopril	430630812	≥1 fill ≤12 months pror to initaiton of therapy
Antihypertensive: ACE inhibitor	NDC	lisinopril	430630812	≥1 fill ≤12 months pror to initaiton of therapy
Antihypertensive: ACE inhibitor	NDC	lisinopril	430630812	≥1 fill ≤12 months pror to initaiton of therapy
Antihypertensive: ACE inhibitor	NDC	lisinopril	430630812	≥1 fill ≤12 months pror to initaiton of therapy
Antihypertensive: ACE inhibitor	NDC	lisinopril	430630812	≥1 fill ≤12 months pror to initaiton of therapy
Antihypertensive: ACE inhibitor	NDC	lisinopril	430630813	≥1 fill ≤12 months pror to initaiton of therapy
Antihypertensive: ACE inhibitor	NDC	lisinopril	430630813	≥1 fill ≤12 months pror to initaiton of therapy
Antihypertensive: ACE inhibitor	NDC	lisinopril	430630813	≥1 fill ≤12 months pror to initaiton of therapy
Antihypertensive: ACE inhibitor	NDC	lisinopril	430630813	≥1 fill ≤12 months pror to initaiton of therapy
Antihypertensive: ACE inhibitor	NDC	lisinopril	430630813	≥1 fill ≤12 months pror to initaiton of therapy
Antihypertensive: ACE inhibitor	NDC	lisinopril	430630813	≥1 fill ≤12 months pror to initaiton of therapy
Antihypertensive: ACE inhibitor	NDC	lisinopril	430630813	≥1 fill ≤12 months pror to initaiton of therapy
Antihypertensive: ACE inhibitor	NDC	lisinopril	430630814	≥1 fill ≤12 months pror to initaiton of therapy
Antihypertensive: ACE inhibitor	NDC	lisinopril	430630815	≥1 fill ≤12 months pror to initaiton of therapy
Antihypertensive: ACE inhibitor	NDC	lisinopril	430630815	≥1 fill ≤12 months pror to initaiton of therapy
Antihypertensive: ACE inhibitor	NDC	lisinopril	430630815	≥1 fill ≤12 months pror to initaiton of therapy
Antihypertensive: ACE inhibitor	NDC	lisinopril	433530009	≥1 fill ≤12 months pror to initaiton of therapy
Antihypertensive: ACE inhibitor	NDC	lisinopril	433530009	≥1 fill ≤12 months pror to initaiton of therapy
Antihypertensive: ACE inhibitor	NDC	lisinopril	433530009	≥1 fill ≤12 months pror to initaiton of therapy
Antihypertensive: ACE inhibitor	NDC	lisinopril	433530009	≥1 fill ≤12 months pror to initaiton of therapy
Antihypertensive: ACE inhibitor	NDC	lisinopril	433530037	≥1 fill ≤12 months pror to initaiton of therapy
Antihypertensive: ACE inhibitor	NDC	lisinopril	433530037	≥1 fill ≤12 months pror to initaiton of therapy
Antihypertensive: ACE inhibitor	NDC	lisinopril	433530037	≥1 fill ≤12 months pror to initaiton of therapy
Antihypertensive: ACE inhibitor	NDC	lisinopril	433530062	≥1 fill ≤12 months pror to initaiton of therapy
Antihypertensive: ACE inhibitor	NDC	lisinopril	433530062	≥1 fill ≤12 months pror to initaiton of therapy
Antihypertensive: ACE inhibitor	NDC	lisinopril	433530071	≥1 fill ≤12 months pror to initaiton of therapy
Antihypertensive: ACE inhibitor	NDC	lisinopril	433530113	≥1 fill ≤12 months pror to initaiton of therapy
Antihypertensive: ACE inhibitor	NDC	lisinopril	433530113	≥1 fill ≤12 months pror to initaiton of therapy
Antihypertensive: ACE inhibitor	NDC	lisinopril	433530121	≥1 fill ≤12 months pror to initaiton of therapy
Antihypertensive: ACE inhibitor	NDC	lisinopril	433530121	≥1 fill ≤12 months pror to initaiton of therapy
Antihypertensive: ACE inhibitor	NDC	lisinopril	433530121	≥1 fill ≤12 months pror to initaiton of therapy
Antihypertensive: ACE inhibitor	NDC	lisinopril	433530121	≥1 fill ≤12 months pror to initaiton of therapy
Antihypertensive: ACE inhibitor	NDC	lisinopril	433530168	≥1 fill ≤12 months pror to initaiton of therapy
Antihypertensive: ACE inhibitor	NDC	lisinopril	433530168	≥1 fill ≤12 months pror to initaiton of therapy
Antihypertensive: ACE inhibitor	NDC	lisinopril	433530168	≥1 fill ≤12 months pror to initaiton of therapy
Antihypertensive: ACE inhibitor	NDC	lisinopril	433530168	≥1 fill ≤12 months pror to initaiton of therapy
Antihypertensive: ACE inhibitor	NDC	lisinopril	433530168	≥1 fill ≤12 months pror to initaiton of therapy
Antihypertensive: ACE inhibitor	NDC	lisinopril	433530169	≥1 fill ≤12 months pror to initaiton of therapy
Antihypertensive: ACE inhibitor	NDC	lisinopril	433530179	≥1 fill ≤12 months pror to initaiton of therapy
Antihypertensive: ACE inhibitor	NDC	lisinopril	433530179	≥1 fill ≤12 months pror to initaiton of therapy
Antihypertensive: ACE inhibitor	NDC	lisinopril	433530270	≥1 fill ≤12 months pror to initaiton of therapy
Antihypertensive: ACE inhibitor	NDC	lisinopril	433530271	≥1 fill ≤12 months pror to initaiton of therapy
Antihypertensive: ACE inhibitor	NDC	lisinopril	433530271	≥1 fill ≤12 months pror to initaiton of therapy
Antihypertensive: ACE inhibitor	NDC	lisinopril	433530271	≥1 fill ≤12 months pror to initaiton of therapy
Antihypertensive: ACE inhibitor	NDC	lisinopril-hydrochlorothiazide	433530293	≥1 fill ≤12 months pror to initaiton of therapy
Antihypertensive: ACE inhibitor	NDC	lisinopril-hydrochlorothiazide	433530293	≥1 fill ≤12 months pror to initaiton of therapy
Antihypertensive: ACE inhibitor	NDC	lisinopril	433530297	≥1 fill ≤12 months pror to initaiton of therapy
Antihypertensive: ACE inhibitor	NDC	lisinopril	433530297	≥1 fill ≤12 months pror to initaiton of therapy
Antihypertensive: ACE inhibitor	NDC	lisinopril	433530297	≥1 fill ≤12 months pror to initaiton of therapy
Antihypertensive: ACE inhibitor	NDC	lisinopril	433530297	≥1 fill ≤12 months pror to initaiton of therapy
Antihypertensive: ACE inhibitor	NDC	lisinopril	433530298	≥1 fill ≤12 months pror to initaiton of therapy
Antihypertensive: ACE inhibitor	NDC	lisinopril	433530301	≥1 fill ≤12 months pror to initaiton of therapy
Antihypertensive: ACE inhibitor	NDC	lisinopril	433530301	≥1 fill ≤12 months pror to initaiton of therapy
Antihypertensive: ACE inhibitor	NDC	lisinopril	433530301	≥1 fill ≤12 months pror to initaiton of therapy
Antihypertensive: ACE inhibitor	NDC	lisinopril	433530313	≥1 fill ≤12 months pror to initaiton of therapy
Antihypertensive: ACE inhibitor	NDC	lisinopril	433530313	≥1 fill ≤12 months pror to initaiton of therapy
Antihypertensive: ACE inhibitor	NDC	lisinopril-hydrochlorothiazide	433530318	≥1 fill ≤12 months pror to initaiton of therapy
Antihypertensive: ACE inhibitor	NDC	lisinopril	433530333	≥1 fill ≤12 months pror to initaiton of therapy
Antihypertensive: ACE inhibitor	NDC	lisinopril	433530333	≥1 fill ≤12 months pror to initaiton of therapy
Antihypertensive: ACE inhibitor	NDC	lisinopril	433530350	≥1 fill ≤12 months pror to initaiton of therapy
Antihypertensive: ACE inhibitor	NDC	lisinopril	433530350	≥1 fill ≤12 months pror to initaiton of therapy
Antihypertensive: ACE inhibitor	NDC	lisinopril	433530350	≥1 fill ≤12 months pror to initaiton of therapy
Antihypertensive: ACE inhibitor	NDC	lisinopril	433530350	≥1 fill ≤12 months pror to initaiton of therapy
Antihypertensive: ACE inhibitor	NDC	lisinopril	433530365	≥1 fill ≤12 months pror to initaiton of therapy
Antihypertensive: ACE inhibitor	NDC	lisinopril	433530365	≥1 fill ≤12 months pror to initaiton of therapy
Antihypertensive: ACE inhibitor	NDC	lisinopril	433530365	≥1 fill ≤12 months pror to initaiton of therapy
Antihypertensive: ACE inhibitor	NDC	lisinopril	433530365	≥1 fill ≤12 months pror to initaiton of therapy
Antihypertensive: ACE inhibitor	NDC	lisinopril	433530371	≥1 fill ≤12 months pror to initaiton of therapy
Antihypertensive: ACE inhibitor	NDC	lisinopril	433530371	≥1 fill ≤12 months pror to initaiton of therapy
Antihypertensive: ACE inhibitor	NDC	lisinopril	433530371	≥1 fill ≤12 months pror to initaiton of therapy
Antihypertensive: ACE inhibitor	NDC	lisinopril	433530371	≥1 fill ≤12 months pror to initaiton of therapy
Antihypertensive: ACE inhibitor	NDC	lisinopril	433530371	≥1 fill ≤12 months pror to initaiton of therapy
Antihypertensive: ACE inhibitor	NDC	lisinopril	433530411	≥1 fill ≤12 months pror to initaiton of therapy
Antihypertensive: ACE inhibitor	NDC	lisinopril	433530488	≥1 fill ≤12 months pror to initaiton of therapy
Antihypertensive: ACE inhibitor	NDC	lisinopril	433530516	≥1 fill ≤12 months pror to initaiton of therapy
Antihypertensive: ACE inhibitor	NDC	lisinopril-hydrochlorothiazide	433530563	≥1 fill ≤12 months pror to initaiton of therapy
Antihypertensive: ACE inhibitor	NDC	lisinopril-hydrochlorothiazide	433530596	≥1 fill ≤12 months pror to initaiton of therapy
Antihypertensive: ACE inhibitor	NDC	lisinopril-hydrochlorothiazide	433530596	≥1 fill ≤12 months pror to initaiton of therapy
Antihypertensive: ACE inhibitor	NDC	lisinopril-hydrochlorothiazide	433530626	≥1 fill ≤12 months pror to initaiton of therapy
Antihypertensive: ACE inhibitor	NDC	lisinopril	433530643	≥1 fill ≤12 months pror to initaiton of therapy
Antihypertensive: ACE inhibitor	NDC	lisinopril-hydrochlorothiazide	433530655	≥1 fill ≤12 months pror to initaiton of therapy
Antihypertensive: ACE inhibitor	NDC	lisinopril	433530662	≥1 fill ≤12 months pror to initaiton of therapy
Antihypertensive: ACE inhibitor	NDC	lisinopril	433530662	≥1 fill ≤12 months pror to initaiton of therapy
Antihypertensive: ACE inhibitor	NDC	lisinopril	433530662	≥1 fill ≤12 months pror to initaiton of therapy
Antihypertensive: ACE inhibitor	NDC	lisinopril-hydrochlorothiazide	433530676	≥1 fill ≤12 months pror to initaiton of therapy
Antihypertensive: ACE inhibitor	NDC	lisinopril-hydrochlorothiazide	433530712	≥1 fill ≤12 months pror to initaiton of therapy
Antihypertensive: ACE inhibitor	NDC	lisinopril-hydrochlorothiazide	433530722	≥1 fill ≤12 months pror to initaiton of therapy
Antihypertensive: ACE inhibitor	NDC	lisinopril-hydrochlorothiazide	433530726	≥1 fill ≤12 months pror to initaiton of therapy
Antihypertensive: ACE inhibitor	NDC	lisinopril-hydrochlorothiazide	433530726	≥1 fill ≤12 months pror to initaiton of therapy
Antihypertensive: ACE inhibitor	NDC	lisinopril-hydrochlorothiazide	433530730	≥1 fill ≤12 months pror to initaiton of therapy
Antihypertensive: ACE inhibitor	NDC	lisinopril-hydrochlorothiazide	433530730	≥1 fill ≤12 months pror to initaiton of therapy
Antihypertensive: ACE inhibitor	NDC	lisinopril	433530793	≥1 fill ≤12 months pror to initaiton of therapy
Antihypertensive: ACE inhibitor	NDC	lisinopril-hydrochlorothiazide	433530800	≥1 fill ≤12 months pror to initaiton of therapy
Antihypertensive: ACE inhibitor	NDC	lisinopril-hydrochlorothiazide	433530865	≥1 fill ≤12 months pror to initaiton of therapy
Antihypertensive: ACE inhibitor	NDC	lisinopril-hydrochlorothiazide	433530865	≥1 fill ≤12 months pror to initaiton of therapy
Antihypertensive: ACE inhibitor	NDC	lisinopril-hydrochlorothiazide	433530866	≥1 fill ≤12 months pror to initaiton of therapy
Antihypertensive: ACE inhibitor	NDC	lisinopril-hydrochlorothiazide	433530866	≥1 fill ≤12 months pror to initaiton of therapy
Antihypertensive: ACE inhibitor	NDC	lisinopril-hydrochlorothiazide	433530867	≥1 fill ≤12 months pror to initaiton of therapy
Antihypertensive: ACE inhibitor	NDC	lisinopril-hydrochlorothiazide	433530968	≥1 fill ≤12 months pror to initaiton of therapy
Antihypertensive: ACE inhibitor	NDC	lisinopril-hydrochlorothiazide	433530968	≥1 fill ≤12 months pror to initaiton of therapy
Antihypertensive: ACE inhibitor	NDC	lisinopril-hydrochlorothiazide	433530976	≥1 fill ≤12 months pror to initaiton of therapy
Antihypertensive: ACE inhibitor	NDC	lisinopril-hydrochlorothiazide	433530976	≥1 fill ≤12 months pror to initaiton of therapy
Antihypertensive: ACE inhibitor	NDC	lisinopril-hydrochlorothiazide	433530977	≥1 fill ≤12 months pror to initaiton of therapy
Antihypertensive: ACE inhibitor	NDC	lisinopril	433530993	≥1 fill ≤12 months pror to initaiton of therapy
Antihypertensive: ACE inhibitor	NDC	lisinopril	433530993	≥1 fill ≤12 months pror to initaiton of therapy
Antihypertensive: ACE inhibitor	NDC	lisinopril	433530993	≥1 fill ≤12 months pror to initaiton of therapy
Antihypertensive: ACE inhibitor	NDC	lisinopril	433530993	≥1 fill ≤12 months pror to initaiton of therapy
Antihypertensive: ACE inhibitor	NDC	lisinopril	433530993	≥1 fill ≤12 months pror to initaiton of therapy
Antihypertensive: ACE inhibitor	NDC	lisinopril	433530993	≥1 fill ≤12 months pror to initaiton of therapy
Antihypertensive: ACE inhibitor	NDC	lisinopril	435470351	≥1 fill ≤12 months pror to initaiton of therapy
Antihypertensive: ACE inhibitor	NDC	lisinopril	435470351	≥1 fill ≤12 months pror to initaiton of therapy
Antihypertensive: ACE inhibitor	NDC	lisinopril	435470352	≥1 fill ≤12 months pror to initaiton of therapy
Antihypertensive: ACE inhibitor	NDC	lisinopril	435470352	≥1 fill ≤12 months pror to initaiton of therapy
Antihypertensive: ACE inhibitor	NDC	lisinopril	435470353	≥1 fill ≤12 months pror to initaiton of therapy
Antihypertensive: ACE inhibitor	NDC	lisinopril	435470353	≥1 fill ≤12 months pror to initaiton of therapy
Antihypertensive: ACE inhibitor	NDC	lisinopril	435470354	≥1 fill ≤12 months pror to initaiton of therapy
Antihypertensive: ACE inhibitor	NDC	lisinopril	435470354	≥1 fill ≤12 months pror to initaiton of therapy
Antihypertensive: ACE inhibitor	NDC	lisinopril	435470355	≥1 fill ≤12 months pror to initaiton of therapy
Antihypertensive: ACE inhibitor	NDC	lisinopril	435470355	≥1 fill ≤12 months pror to initaiton of therapy
Antihypertensive: ACE inhibitor	NDC	lisinopril	435470356	≥1 fill ≤12 months pror to initaiton of therapy
Antihypertensive: ACE inhibitor	NDC	lisinopril	435470356	≥1 fill ≤12 months pror to initaiton of therapy
Antihypertensive: ACE inhibitor	NDC	lisinopril	435470414	≥1 fill ≤12 months pror to initaiton of therapy
Antihypertensive: ACE inhibitor	NDC	lisinopril	435470414	≥1 fill ≤12 months pror to initaiton of therapy
Antihypertensive: ACE inhibitor	NDC	lisinopril	435470415	≥1 fill ≤12 months pror to initaiton of therapy
Antihypertensive: ACE inhibitor	NDC	lisinopril	435470415	≥1 fill ≤12 months pror to initaiton of therapy
Antihypertensive: ACE inhibitor	NDC	lisinopril	435470416	≥1 fill ≤12 months pror to initaiton of therapy
Antihypertensive: ACE inhibitor	NDC	lisinopril	435470416	≥1 fill ≤12 months pror to initaiton of therapy
Antihypertensive: ACE inhibitor	NDC	lisinopril	435470417	≥1 fill ≤12 months pror to initaiton of therapy
Antihypertensive: ACE inhibitor	NDC	lisinopril	435470417	≥1 fill ≤12 months pror to initaiton of therapy
Antihypertensive: ACE inhibitor	NDC	lisinopril	435470418	≥1 fill ≤12 months pror to initaiton of therapy
Antihypertensive: ACE inhibitor	NDC	lisinopril	435470418	≥1 fill ≤12 months pror to initaiton of therapy
Antihypertensive: ACE inhibitor	NDC	lisinopril	435470419	≥1 fill ≤12 months pror to initaiton of therapy
Antihypertensive: ACE inhibitor	NDC	lisinopril	435470419	≥1 fill ≤12 months pror to initaiton of therapy
Antihypertensive: ACE inhibitor	NDC	lisinopril-hydrochlorothiazide	435470420	≥1 fill ≤12 months pror to initaiton of therapy
Antihypertensive: ACE inhibitor	NDC	lisinopril-hydrochlorothiazide	435470420	≥1 fill ≤12 months pror to initaiton of therapy
Antihypertensive: ACE inhibitor	NDC	lisinopril-hydrochlorothiazide	435470421	≥1 fill ≤12 months pror to initaiton of therapy
Antihypertensive: ACE inhibitor	NDC	lisinopril-hydrochlorothiazide	435470421	≥1 fill ≤12 months pror to initaiton of therapy
Antihypertensive: ACE inhibitor	NDC	lisinopril-hydrochlorothiazide	435470422	≥1 fill ≤12 months pror to initaiton of therapy
Antihypertensive: ACE inhibitor	NDC	lisinopril-hydrochlorothiazide	435470422	≥1 fill ≤12 months pror to initaiton of therapy
Antihypertensive: ACE inhibitor	NDC	lisinopril	445140480	≥1 fill ≤12 months pror to initaiton of therapy
Antihypertensive: ACE inhibitor	NDC	lisinopril	445140481	≥1 fill ≤12 months pror to initaiton of therapy
Antihypertensive: ACE inhibitor	NDC	lisinopril	445140482	≥1 fill ≤12 months pror to initaiton of therapy
Antihypertensive: ACE inhibitor	NDC	lisinopril	445140483	≥1 fill ≤12 months pror to initaiton of therapy
Antihypertensive: ACE inhibitor	NDC	lisinopril	474634402	≥1 fill ≤12 months pror to initaiton of therapy
Antihypertensive: ACE inhibitor	NDC	lisinopril	474634402	≥1 fill ≤12 months pror to initaiton of therapy
Antihypertensive: ACE inhibitor	NDC	lisinopril	474634402	≥1 fill ≤12 months pror to initaiton of therapy
Antihypertensive: ACE inhibitor	NDC	lisinopril	474634424	≥1 fill ≤12 months pror to initaiton of therapy
Antihypertensive: ACE inhibitor	NDC	lisinopril	498840556	≥1 fill ≤12 months pror to initaiton of therapy
Antihypertensive: ACE inhibitor	NDC	lisinopril	498840556	≥1 fill ≤12 months pror to initaiton of therapy
Antihypertensive: ACE inhibitor	NDC	lisinopril	498840557	≥1 fill ≤12 months pror to initaiton of therapy
Antihypertensive: ACE inhibitor	NDC	lisinopril	498840557	≥1 fill ≤12 months pror to initaiton of therapy
Antihypertensive: ACE inhibitor	NDC	lisinopril	498840558	≥1 fill ≤12 months pror to initaiton of therapy
Antihypertensive: ACE inhibitor	NDC	lisinopril	498840558	≥1 fill ≤12 months pror to initaiton of therapy
Antihypertensive: ACE inhibitor	NDC	lisinopril	498840559	≥1 fill ≤12 months pror to initaiton of therapy
Antihypertensive: ACE inhibitor	NDC	lisinopril	498840559	≥1 fill ≤12 months pror to initaiton of therapy
Antihypertensive: ACE inhibitor	NDC	lisinopril	498840560	≥1 fill ≤12 months pror to initaiton of therapy
Antihypertensive: ACE inhibitor	NDC	lisinopril	498840560	≥1 fill ≤12 months pror to initaiton of therapy
Antihypertensive: ACE inhibitor	NDC	lisinopril	498840635	≥1 fill ≤12 months pror to initaiton of therapy
Antihypertensive: ACE inhibitor	NDC	lisinopril	498840635	≥1 fill ≤12 months pror to initaiton of therapy
Antihypertensive: ACE inhibitor	NDC	lisinopril	499990182	≥1 fill ≤12 months pror to initaiton of therapy
Antihypertensive: ACE inhibitor	NDC	lisinopril	499990182	≥1 fill ≤12 months pror to initaiton of therapy
Antihypertensive: ACE inhibitor	NDC	lisinopril	499990182	≥1 fill ≤12 months pror to initaiton of therapy
Antihypertensive: ACE inhibitor	NDC	lisinopril	499990182	≥1 fill ≤12 months pror to initaiton of therapy
Antihypertensive: ACE inhibitor	NDC	lisinopril	499990183	≥1 fill ≤12 months pror to initaiton of therapy
Antihypertensive: ACE inhibitor	NDC	lisinopril	499990183	≥1 fill ≤12 months pror to initaiton of therapy
Antihypertensive: ACE inhibitor	NDC	lisinopril	499990183	≥1 fill ≤12 months pror to initaiton of therapy
Antihypertensive: ACE inhibitor	NDC	lisinopril	499990183	≥1 fill ≤12 months pror to initaiton of therapy
Antihypertensive: ACE inhibitor	NDC	lisinopril	499990295	≥1 fill ≤12 months pror to initaiton of therapy
Antihypertensive: ACE inhibitor	NDC	lisinopril	499990295	≥1 fill ≤12 months pror to initaiton of therapy
Antihypertensive: ACE inhibitor	NDC	lisinopril	499990295	≥1 fill ≤12 months pror to initaiton of therapy
Antihypertensive: ACE inhibitor	NDC	lisinopril-hydrochlorothiazide	499990321	≥1 fill ≤12 months pror to initaiton of therapy
Antihypertensive: ACE inhibitor	NDC	lisinopril-hydrochlorothiazide	499990321	≥1 fill ≤12 months pror to initaiton of therapy
Antihypertensive: ACE inhibitor	NDC	lisinopril-hydrochlorothiazide	499990321	≥1 fill ≤12 months pror to initaiton of therapy
Antihypertensive: ACE inhibitor	NDC	lisinopril	499990469	≥1 fill ≤12 months pror to initaiton of therapy
Antihypertensive: ACE inhibitor	NDC	lisinopril	499990469	≥1 fill ≤12 months pror to initaiton of therapy
Antihypertensive: ACE inhibitor	NDC	lisinopril	499990469	≥1 fill ≤12 months pror to initaiton of therapy
Antihypertensive: ACE inhibitor	NDC	lisinopril	499990469	≥1 fill ≤12 months pror to initaiton of therapy
Antihypertensive: ACE inhibitor	NDC	lisinopril-hydrochlorothiazide	499990761	≥1 fill ≤12 months pror to initaiton of therapy
Antihypertensive: ACE inhibitor	NDC	lisinopril-hydrochlorothiazide	499990761	≥1 fill ≤12 months pror to initaiton of therapy
Antihypertensive: ACE inhibitor	NDC	lisinopril	499990870	≥1 fill ≤12 months pror to initaiton of therapy
Antihypertensive: ACE inhibitor	NDC	lisinopril	499990870	≥1 fill ≤12 months pror to initaiton of therapy
Antihypertensive: ACE inhibitor	NDC	lisinopril	499990870	≥1 fill ≤12 months pror to initaiton of therapy
Antihypertensive: ACE inhibitor	NDC	lisinopril	499990870	≥1 fill ≤12 months pror to initaiton of therapy
Antihypertensive: ACE inhibitor	NDC	lisinopril-hydrochlorothiazide	499990924	≥1 fill ≤12 months pror to initaiton of therapy
Antihypertensive: ACE inhibitor	NDC	lisinopril-hydrochlorothiazide	499990924	≥1 fill ≤12 months pror to initaiton of therapy
Antihypertensive: ACE inhibitor	NDC	lisinopril-hydrochlorothiazide	499990924	≥1 fill ≤12 months pror to initaiton of therapy
Antihypertensive: ACE inhibitor	NDC	lisinopril-hydrochlorothiazide	499990924	≥1 fill ≤12 months pror to initaiton of therapy
Antihypertensive: ACE inhibitor	NDC	lisinopril-hydrochlorothiazide	499990924	≥1 fill ≤12 months pror to initaiton of therapy
Antihypertensive: ACE inhibitor	NDC	lisinopril	500900808	≥1 fill ≤12 months pror to initaiton of therapy
Antihypertensive: ACE inhibitor	NDC	lisinopril	500900808	≥1 fill ≤12 months pror to initaiton of therapy
Antihypertensive: ACE inhibitor	NDC	lisinopril	500900809	≥1 fill ≤12 months pror to initaiton of therapy
Antihypertensive: ACE inhibitor	NDC	lisinopril-hydrochlorothiazide	500901107	≥1 fill ≤12 months pror to initaiton of therapy
Antihypertensive: ACE inhibitor	NDC	lisinopril-hydrochlorothiazide	500901107	≥1 fill ≤12 months pror to initaiton of therapy
Antihypertensive: ACE inhibitor	NDC	lisinopril-hydrochlorothiazide	500901108	≥1 fill ≤12 months pror to initaiton of therapy
Antihypertensive: ACE inhibitor	NDC	lisinopril-hydrochlorothiazide	500901108	≥1 fill ≤12 months pror to initaiton of therapy
Antihypertensive: ACE inhibitor	NDC	lisinopril-hydrochlorothiazide	500901218	≥1 fill ≤12 months pror to initaiton of therapy
Antihypertensive: ACE inhibitor	NDC	lisinopril-hydrochlorothiazide	500901219	≥1 fill ≤12 months pror to initaiton of therapy
Antihypertensive: ACE inhibitor	NDC	lisinopril-hydrochlorothiazide	500901219	≥1 fill ≤12 months pror to initaiton of therapy
Antihypertensive: ACE inhibitor	NDC	lisinopril-hydrochlorothiazide	500901219	≥1 fill ≤12 months pror to initaiton of therapy
Antihypertensive: ACE inhibitor	NDC	lisinopril	500902228	≥1 fill ≤12 months pror to initaiton of therapy
Antihypertensive: ACE inhibitor	NDC	lisinopril-hydrochlorothiazide	500902565	≥1 fill ≤12 months pror to initaiton of therapy
Antihypertensive: ACE inhibitor	NDC	lisinopril-hydrochlorothiazide	500902634	≥1 fill ≤12 months pror to initaiton of therapy
Antihypertensive: ACE inhibitor	NDC	lisinopril-hydrochlorothiazide	500902634	≥1 fill ≤12 months pror to initaiton of therapy
Antihypertensive: ACE inhibitor	NDC	lisinopril	500902934	≥1 fill ≤12 months pror to initaiton of therapy
Antihypertensive: ACE inhibitor	NDC	lisinopril	500902988	≥1 fill ≤12 months pror to initaiton of therapy
Antihypertensive: ACE inhibitor	NDC	lisinopril	500902988	≥1 fill ≤12 months pror to initaiton of therapy
Antihypertensive: ACE inhibitor	NDC	lisinopril	500902988	≥1 fill ≤12 months pror to initaiton of therapy
Antihypertensive: ACE inhibitor	NDC	lisinopril	500902989	≥1 fill ≤12 months pror to initaiton of therapy
Antihypertensive: ACE inhibitor	NDC	lisinopril	500902989	≥1 fill ≤12 months pror to initaiton of therapy
Antihypertensive: ACE inhibitor	NDC	lisinopril	500902989	≥1 fill ≤12 months pror to initaiton of therapy
Antihypertensive: ACE inhibitor	NDC	lisinopril	500902990	≥1 fill ≤12 months pror to initaiton of therapy
Antihypertensive: ACE inhibitor	NDC	lisinopril	500903175	≥1 fill ≤12 months pror to initaiton of therapy
Antihypertensive: ACE inhibitor	NDC	lisinopril	510790256	≥1 fill ≤12 months pror to initaiton of therapy
Antihypertensive: ACE inhibitor	NDC	lisinopril	510790261	≥1 fill ≤12 months pror to initaiton of therapy
Antihypertensive: ACE inhibitor	NDC	lisinopril-hydrochlorothiazide	510790697	≥1 fill ≤12 months pror to initaiton of therapy
Antihypertensive: ACE inhibitor	NDC	lisinopril-hydrochlorothiazide	510790698	≥1 fill ≤12 months pror to initaiton of therapy
Antihypertensive: ACE inhibitor	NDC	lisinopril-hydrochlorothiazide	510790699	≥1 fill ≤12 months pror to initaiton of therapy
Antihypertensive: ACE inhibitor	NDC	lisinopril	510790981	≥1 fill ≤12 months pror to initaiton of therapy
Antihypertensive: ACE inhibitor	NDC	lisinopril	510790981	≥1 fill ≤12 months pror to initaiton of therapy
Antihypertensive: ACE inhibitor	NDC	lisinopril	510790981	≥1 fill ≤12 months pror to initaiton of therapy
Antihypertensive: ACE inhibitor	NDC	lisinopril	510790981	≥1 fill ≤12 months pror to initaiton of therapy
Antihypertensive: ACE inhibitor	NDC	lisinopril	510790981	≥1 fill ≤12 months pror to initaiton of therapy
Antihypertensive: ACE inhibitor	NDC	lisinopril	510790981	≥1 fill ≤12 months pror to initaiton of therapy
Antihypertensive: ACE inhibitor	NDC	lisinopril	510790981	≥1 fill ≤12 months pror to initaiton of therapy
Antihypertensive: ACE inhibitor	NDC	lisinopril	510790982	≥1 fill ≤12 months pror to initaiton of therapy
Antihypertensive: ACE inhibitor	NDC	lisinopril	510790982	≥1 fill ≤12 months pror to initaiton of therapy
Antihypertensive: ACE inhibitor	NDC	lisinopril	510790982	≥1 fill ≤12 months pror to initaiton of therapy
Antihypertensive: ACE inhibitor	NDC	lisinopril	510790982	≥1 fill ≤12 months pror to initaiton of therapy
Antihypertensive: ACE inhibitor	NDC	lisinopril	510790982	≥1 fill ≤12 months pror to initaiton of therapy
Antihypertensive: ACE inhibitor	NDC	lisinopril	510790982	≥1 fill ≤12 months pror to initaiton of therapy
Antihypertensive: ACE inhibitor	NDC	lisinopril	510790982	≥1 fill ≤12 months pror to initaiton of therapy
Antihypertensive: ACE inhibitor	NDC	lisinopril	510790982	≥1 fill ≤12 months pror to initaiton of therapy
Antihypertensive: ACE inhibitor	NDC	lisinopril	510790982	≥1 fill ≤12 months pror to initaiton of therapy
Antihypertensive: ACE inhibitor	NDC	lisinopril	510790983	≥1 fill ≤12 months pror to initaiton of therapy
Antihypertensive: ACE inhibitor	NDC	lisinopril	510790983	≥1 fill ≤12 months pror to initaiton of therapy
Antihypertensive: ACE inhibitor	NDC	lisinopril	510790983	≥1 fill ≤12 months pror to initaiton of therapy
Antihypertensive: ACE inhibitor	NDC	lisinopril	510790983	≥1 fill ≤12 months pror to initaiton of therapy
Antihypertensive: ACE inhibitor	NDC	lisinopril	510790983	≥1 fill ≤12 months pror to initaiton of therapy
Antihypertensive: ACE inhibitor	NDC	lisinopril	510790983	≥1 fill ≤12 months pror to initaiton of therapy
Antihypertensive: ACE inhibitor	NDC	lisinopril	510790983	≥1 fill ≤12 months pror to initaiton of therapy
Antihypertensive: ACE inhibitor	NDC	lisinopril	510790983	≥1 fill ≤12 months pror to initaiton of therapy
Antihypertensive: ACE inhibitor	NDC	lisinopril	510790983	≥1 fill ≤12 months pror to initaiton of therapy
Antihypertensive: ACE inhibitor	NDC	lisinopril	510790984	≥1 fill ≤12 months pror to initaiton of therapy
Antihypertensive: ACE inhibitor	NDC	lisinopril	510790984	≥1 fill ≤12 months pror to initaiton of therapy
Antihypertensive: ACE inhibitor	NDC	lisinopril	510790984	≥1 fill ≤12 months pror to initaiton of therapy
Antihypertensive: ACE inhibitor	NDC	lisinopril	510790984	≥1 fill ≤12 months pror to initaiton of therapy
Antihypertensive: ACE inhibitor	NDC	lisinopril	511380063	≥1 fill ≤12 months pror to initaiton of therapy
Antihypertensive: ACE inhibitor	NDC	lisinopril	511380064	≥1 fill ≤12 months pror to initaiton of therapy
Antihypertensive: ACE inhibitor	NDC	lisinopril	511380065	≥1 fill ≤12 months pror to initaiton of therapy
Antihypertensive: ACE inhibitor	NDC	lisinopril	511380066	≥1 fill ≤12 months pror to initaiton of therapy
Antihypertensive: ACE inhibitor	NDC	lisinopril	511380067	≥1 fill ≤12 months pror to initaiton of therapy
Antihypertensive: ACE inhibitor	NDC	lisinopril	511380068	≥1 fill ≤12 months pror to initaiton of therapy
Antihypertensive: ACE inhibitor	NDC	lisinopril	511380134	≥1 fill ≤12 months pror to initaiton of therapy
Antihypertensive: ACE inhibitor	NDC	lisinopril	511380135	≥1 fill ≤12 months pror to initaiton of therapy
Antihypertensive: ACE inhibitor	NDC	lisinopril	511380136	≥1 fill ≤12 months pror to initaiton of therapy
Antihypertensive: ACE inhibitor	NDC	lisinopril	511380137	≥1 fill ≤12 months pror to initaiton of therapy
Antihypertensive: ACE inhibitor	NDC	lisinopril	511380138	≥1 fill ≤12 months pror to initaiton of therapy
Antihypertensive: ACE inhibitor	NDC	lisinopril	511380139	≥1 fill ≤12 months pror to initaiton of therapy
Antihypertensive: ACE inhibitor	NDC	lisinopril-hydrochlorothiazide	511380551	≥1 fill ≤12 months pror to initaiton of therapy
Antihypertensive: ACE inhibitor	NDC	lisinopril-hydrochlorothiazide	511380552	≥1 fill ≤12 months pror to initaiton of therapy
Antihypertensive: ACE inhibitor	NDC	lisinopril-hydrochlorothiazide	511380553	≥1 fill ≤12 months pror to initaiton of therapy
Antihypertensive: ACE inhibitor	NDC	lisinopril-hydrochlorothiazide	511380554	≥1 fill ≤12 months pror to initaiton of therapy
Antihypertensive: ACE inhibitor	NDC	lisinopril-hydrochlorothiazide	511380555	≥1 fill ≤12 months pror to initaiton of therapy
Antihypertensive: ACE inhibitor	NDC	lisinopril-hydrochlorothiazide	511380556	≥1 fill ≤12 months pror to initaiton of therapy
Antihypertensive: ACE inhibitor	NDC	lisinopril (bulk)	519273471	≥1 fill ≤12 months pror to initaiton of therapy
Antihypertensive: ACE inhibitor	NDC	Zestoretic	524270435	≥1 fill ≤12 months pror to initaiton of therapy
Antihypertensive: ACE inhibitor	NDC	Zestoretic	524270436	≥1 fill ≤12 months pror to initaiton of therapy
Antihypertensive: ACE inhibitor	NDC	Zestoretic	524270437	≥1 fill ≤12 months pror to initaiton of therapy
Antihypertensive: ACE inhibitor	NDC	Zestril	524270438	≥1 fill ≤12 months pror to initaiton of therapy
Antihypertensive: ACE inhibitor	NDC	Zestril	524270439	≥1 fill ≤12 months pror to initaiton of therapy
Antihypertensive: ACE inhibitor	NDC	Zestril	524270440	≥1 fill ≤12 months pror to initaiton of therapy
Antihypertensive: ACE inhibitor	NDC	Zestril	524270441	≥1 fill ≤12 months pror to initaiton of therapy
Antihypertensive: ACE inhibitor	NDC	Zestril	524270442	≥1 fill ≤12 months pror to initaiton of therapy
Antihypertensive: ACE inhibitor	NDC	Zestril	524270443	≥1 fill ≤12 months pror to initaiton of therapy
Antihypertensive: ACE inhibitor	NDC	Qbrelis	526523001	≥1 fill ≤12 months pror to initaiton of therapy
Antihypertensive: ACE inhibitor	NDC	lisinopril-hydrochlorothiazide	529590137	≥1 fill ≤12 months pror to initaiton of therapy
Antihypertensive: ACE inhibitor	NDC	Zestoretic	529590498	≥1 fill ≤12 months pror to initaiton of therapy
Antihypertensive: ACE inhibitor	NDC	lisinopril	529590728	≥1 fill ≤12 months pror to initaiton of therapy
Antihypertensive: ACE inhibitor	NDC	lisinopril	529590728	≥1 fill ≤12 months pror to initaiton of therapy
Antihypertensive: ACE inhibitor	NDC	lisinopril	529590728	≥1 fill ≤12 months pror to initaiton of therapy
Antihypertensive: ACE inhibitor	NDC	lisinopril	529590728	≥1 fill ≤12 months pror to initaiton of therapy
Antihypertensive: ACE inhibitor	NDC	lisinopril	529590729	≥1 fill ≤12 months pror to initaiton of therapy
Antihypertensive: ACE inhibitor	NDC	lisinopril	529590729	≥1 fill ≤12 months pror to initaiton of therapy
Antihypertensive: ACE inhibitor	NDC	lisinopril	529590729	≥1 fill ≤12 months pror to initaiton of therapy
Antihypertensive: ACE inhibitor	NDC	lisinopril	529590753	≥1 fill ≤12 months pror to initaiton of therapy
Antihypertensive: ACE inhibitor	NDC	lisinopril	529590753	≥1 fill ≤12 months pror to initaiton of therapy
Antihypertensive: ACE inhibitor	NDC	lisinopril	529590854	≥1 fill ≤12 months pror to initaiton of therapy
Antihypertensive: ACE inhibitor	NDC	lisinopril	529590854	≥1 fill ≤12 months pror to initaiton of therapy
Antihypertensive: ACE inhibitor	NDC	lisinopril	529590973	≥1 fill ≤12 months pror to initaiton of therapy
Antihypertensive: ACE inhibitor	NDC	lisinopril-hydrochlorothiazide	529590997	≥1 fill ≤12 months pror to initaiton of therapy
Antihypertensive: ACE inhibitor	NDC	Zestril	535060710	≥1 fill ≤12 months pror to initaiton of therapy
Antihypertensive: ACE inhibitor	NDC	Zestril	535060713	≥1 fill ≤12 months pror to initaiton of therapy
Antihypertensive: ACE inhibitor	NDC	Zestril	541240561	≥1 fill ≤12 months pror to initaiton of therapy
Antihypertensive: ACE inhibitor	NDC	Zestril	541240668	≥1 fill ≤12 months pror to initaiton of therapy
Antihypertensive: ACE inhibitor	NDC	lisinopril	544580872	≥1 fill ≤12 months pror to initaiton of therapy
Antihypertensive: ACE inhibitor	NDC	lisinopril	544580873	≥1 fill ≤12 months pror to initaiton of therapy
Antihypertensive: ACE inhibitor	NDC	lisinopril	544580874	≥1 fill ≤12 months pror to initaiton of therapy
Antihypertensive: ACE inhibitor	NDC	lisinopril	544580877	≥1 fill ≤12 months pror to initaiton of therapy
Antihypertensive: ACE inhibitor	NDC	lisinopril-hydrochlorothiazide	544580886	≥1 fill ≤12 months pror to initaiton of therapy
Antihypertensive: ACE inhibitor	NDC	lisinopril	544580905	≥1 fill ≤12 months pror to initaiton of therapy
Antihypertensive: ACE inhibitor	NDC	lisinopril	544580906	≥1 fill ≤12 months pror to initaiton of therapy
Antihypertensive: ACE inhibitor	NDC	lisinopril-hydrochlorothiazide	544580907	≥1 fill ≤12 months pror to initaiton of therapy
Antihypertensive: ACE inhibitor	NDC	lisinopril-hydrochlorothiazide	544580910	≥1 fill ≤12 months pror to initaiton of therapy
Antihypertensive: ACE inhibitor	NDC	lisinopril-hydrochlorothiazide	544580991	≥1 fill ≤12 months pror to initaiton of therapy
Antihypertensive: ACE inhibitor	NDC	lisinopril-hydrochlorothiazide	544580991	≥1 fill ≤12 months pror to initaiton of therapy
Antihypertensive: ACE inhibitor	NDC	lisinopril-hydrochlorothiazide	544580992	≥1 fill ≤12 months pror to initaiton of therapy
Antihypertensive: ACE inhibitor	NDC	lisinopril-hydrochlorothiazide	544580993	≥1 fill ≤12 months pror to initaiton of therapy
Antihypertensive: ACE inhibitor	NDC	lisinopril	544580994	≥1 fill ≤12 months pror to initaiton of therapy
Antihypertensive: ACE inhibitor	NDC	lisinopril	544580995	≥1 fill ≤12 months pror to initaiton of therapy
Antihypertensive: ACE inhibitor	NDC	lisinopril	544580996	≥1 fill ≤12 months pror to initaiton of therapy
Antihypertensive: ACE inhibitor	NDC	lisinopril	544580997	≥1 fill ≤12 months pror to initaiton of therapy
Antihypertensive: ACE inhibitor	NDC	lisinopril	544580998	≥1 fill ≤12 months pror to initaiton of therapy
Antihypertensive: ACE inhibitor	NDC	lisinopril	544580999	≥1 fill ≤12 months pror to initaiton of therapy
Antihypertensive: ACE inhibitor	NDC	lisinopril	544580999	≥1 fill ≤12 months pror to initaiton of therapy
Antihypertensive: ACE inhibitor	NDC	Prinivil	545691752	≥1 fill ≤12 months pror to initaiton of therapy
Antihypertensive: ACE inhibitor	NDC	Prinivil	545691752	≥1 fill ≤12 months pror to initaiton of therapy
Antihypertensive: ACE inhibitor	NDC	Prinivil	545691752	≥1 fill ≤12 months pror to initaiton of therapy
Antihypertensive: ACE inhibitor	NDC	Prinivil	545691752	≥1 fill ≤12 months pror to initaiton of therapy
Antihypertensive: ACE inhibitor	NDC	Prinivil	545691752	≥1 fill ≤12 months pror to initaiton of therapy
Antihypertensive: ACE inhibitor	NDC	Zestril	545691944	≥1 fill ≤12 months pror to initaiton of therapy
Antihypertensive: ACE inhibitor	NDC	Zestril	545691944	≥1 fill ≤12 months pror to initaiton of therapy
Antihypertensive: ACE inhibitor	NDC	Zestril	545691944	≥1 fill ≤12 months pror to initaiton of therapy
Antihypertensive: ACE inhibitor	NDC	Zestril	545691944	≥1 fill ≤12 months pror to initaiton of therapy
Antihypertensive: ACE inhibitor	NDC	Prinivil	545692051	≥1 fill ≤12 months pror to initaiton of therapy
Antihypertensive: ACE inhibitor	NDC	Prinivil	545692051	≥1 fill ≤12 months pror to initaiton of therapy
Antihypertensive: ACE inhibitor	NDC	Prinivil	545692051	≥1 fill ≤12 months pror to initaiton of therapy
Antihypertensive: ACE inhibitor	NDC	Zestril	545692665	≥1 fill ≤12 months pror to initaiton of therapy
Antihypertensive: ACE inhibitor	NDC	Zestril	545692665	≥1 fill ≤12 months pror to initaiton of therapy
Antihypertensive: ACE inhibitor	NDC	Zestril	545692665	≥1 fill ≤12 months pror to initaiton of therapy
Antihypertensive: ACE inhibitor	NDC	Prinivil	545692829	≥1 fill ≤12 months pror to initaiton of therapy
Antihypertensive: ACE inhibitor	NDC	Prinivil	545693300	≥1 fill ≤12 months pror to initaiton of therapy
Antihypertensive: ACE inhibitor	NDC	Prinivil	545693300	≥1 fill ≤12 months pror to initaiton of therapy
Antihypertensive: ACE inhibitor	NDC	Prinivil	545693300	≥1 fill ≤12 months pror to initaiton of therapy
Antihypertensive: ACE inhibitor	NDC	Prinivil	545693300	≥1 fill ≤12 months pror to initaiton of therapy
Antihypertensive: ACE inhibitor	NDC	Zestril	545693771	≥1 fill ≤12 months pror to initaiton of therapy
Antihypertensive: ACE inhibitor	NDC	Zestril	545694596	≥1 fill ≤12 months pror to initaiton of therapy
Antihypertensive: ACE inhibitor	NDC	Prinivil	545694721	≥1 fill ≤12 months pror to initaiton of therapy
Antihypertensive: ACE inhibitor	NDC	Zestoretic	545694829	≥1 fill ≤12 months pror to initaiton of therapy
Antihypertensive: ACE inhibitor	NDC	Zestril	545695379	≥1 fill ≤12 months pror to initaiton of therapy
Antihypertensive: ACE inhibitor	NDC	lisinopril	545695434	≥1 fill ≤12 months pror to initaiton of therapy
Antihypertensive: ACE inhibitor	NDC	lisinopril	545695434	≥1 fill ≤12 months pror to initaiton of therapy
Antihypertensive: ACE inhibitor	NDC	lisinopril	545695434	≥1 fill ≤12 months pror to initaiton of therapy
Antihypertensive: ACE inhibitor	NDC	lisinopril	545695434	≥1 fill ≤12 months pror to initaiton of therapy
Antihypertensive: ACE inhibitor	NDC	lisinopril	545695435	≥1 fill ≤12 months pror to initaiton of therapy
Antihypertensive: ACE inhibitor	NDC	lisinopril	545695435	≥1 fill ≤12 months pror to initaiton of therapy
Antihypertensive: ACE inhibitor	NDC	lisinopril	545695435	≥1 fill ≤12 months pror to initaiton of therapy
Antihypertensive: ACE inhibitor	NDC	lisinopril	545695435	≥1 fill ≤12 months pror to initaiton of therapy
Antihypertensive: ACE inhibitor	NDC	lisinopril	545695437	≥1 fill ≤12 months pror to initaiton of therapy
Antihypertensive: ACE inhibitor	NDC	lisinopril	545695437	≥1 fill ≤12 months pror to initaiton of therapy
Antihypertensive: ACE inhibitor	NDC	lisinopril	545695438	≥1 fill ≤12 months pror to initaiton of therapy
Antihypertensive: ACE inhibitor	NDC	lisinopril	545695438	≥1 fill ≤12 months pror to initaiton of therapy
Antihypertensive: ACE inhibitor	NDC	lisinopril	545695472	≥1 fill ≤12 months pror to initaiton of therapy
Antihypertensive: ACE inhibitor	NDC	lisinopril	545695472	≥1 fill ≤12 months pror to initaiton of therapy
Antihypertensive: ACE inhibitor	NDC	lisinopril	545695728	≥1 fill ≤12 months pror to initaiton of therapy
Antihypertensive: ACE inhibitor	NDC	lisinopril-hydrochlorothiazide	545696091	≥1 fill ≤12 months pror to initaiton of therapy
Antihypertensive: ACE inhibitor	NDC	lisinopril-hydrochlorothiazide	545696091	≥1 fill ≤12 months pror to initaiton of therapy
Antihypertensive: ACE inhibitor	NDC	lisinopril-hydrochlorothiazide	545696092	≥1 fill ≤12 months pror to initaiton of therapy
Antihypertensive: ACE inhibitor	NDC	lisinopril-hydrochlorothiazide	545696092	≥1 fill ≤12 months pror to initaiton of therapy
Antihypertensive: ACE inhibitor	NDC	lisinopril-hydrochlorothiazide	545696228	≥1 fill ≤12 months pror to initaiton of therapy
Antihypertensive: ACE inhibitor	NDC	lisinopril-hydrochlorothiazide	545696228	≥1 fill ≤12 months pror to initaiton of therapy
Antihypertensive: ACE inhibitor	NDC	lisinopril-hydrochlorothiazide	545696228	≥1 fill ≤12 months pror to initaiton of therapy
Antihypertensive: ACE inhibitor	NDC	Zestril	545698515	≥1 fill ≤12 months pror to initaiton of therapy
Antihypertensive: ACE inhibitor	NDC	Zestril	545698527	≥1 fill ≤12 months pror to initaiton of therapy
Antihypertensive: ACE inhibitor	NDC	Prinivil	545698583	≥1 fill ≤12 months pror to initaiton of therapy
Antihypertensive: ACE inhibitor	NDC	Zestril	545698584	≥1 fill ≤12 months pror to initaiton of therapy
Antihypertensive: ACE inhibitor	NDC	Zestril	548681001	≥1 fill ≤12 months pror to initaiton of therapy
Antihypertensive: ACE inhibitor	NDC	Zestril	548681296	≥1 fill ≤12 months pror to initaiton of therapy
Antihypertensive: ACE inhibitor	NDC	Zestril	548681296	≥1 fill ≤12 months pror to initaiton of therapy
Antihypertensive: ACE inhibitor	NDC	Prinivil	548681501	≥1 fill ≤12 months pror to initaiton of therapy
Antihypertensive: ACE inhibitor	NDC	Prinivil	548681501	≥1 fill ≤12 months pror to initaiton of therapy
Antihypertensive: ACE inhibitor	NDC	Prinivil	548681502	≥1 fill ≤12 months pror to initaiton of therapy
Antihypertensive: ACE inhibitor	NDC	Prinivil	548681960	≥1 fill ≤12 months pror to initaiton of therapy
Antihypertensive: ACE inhibitor	NDC	Zestril	548681961	≥1 fill ≤12 months pror to initaiton of therapy
Antihypertensive: ACE inhibitor	NDC	Zestril	548681961	≥1 fill ≤12 months pror to initaiton of therapy
Antihypertensive: ACE inhibitor	NDC	Prinivil	548681970	≥1 fill ≤12 months pror to initaiton of therapy
Antihypertensive: ACE inhibitor	NDC	Prinivil	548681970	≥1 fill ≤12 months pror to initaiton of therapy
Antihypertensive: ACE inhibitor	NDC	Prinivil	548681970	≥1 fill ≤12 months pror to initaiton of therapy
Antihypertensive: ACE inhibitor	NDC	Zestoretic	548684003	≥1 fill ≤12 months pror to initaiton of therapy
Antihypertensive: ACE inhibitor	NDC	lisinopril-hydrochlorothiazide	548684637	≥1 fill ≤12 months pror to initaiton of therapy
Antihypertensive: ACE inhibitor	NDC	lisinopril-hydrochlorothiazide	548684637	≥1 fill ≤12 months pror to initaiton of therapy
Antihypertensive: ACE inhibitor	NDC	lisinopril-hydrochlorothiazide	548684637	≥1 fill ≤12 months pror to initaiton of therapy
Antihypertensive: ACE inhibitor	NDC	lisinopril-hydrochlorothiazide	548684637	≥1 fill ≤12 months pror to initaiton of therapy
Antihypertensive: ACE inhibitor	NDC	lisinopril-hydrochlorothiazide	548684637	≥1 fill ≤12 months pror to initaiton of therapy
Antihypertensive: ACE inhibitor	NDC	lisinopril	548684646	≥1 fill ≤12 months pror to initaiton of therapy
Antihypertensive: ACE inhibitor	NDC	lisinopril	548684646	≥1 fill ≤12 months pror to initaiton of therapy
Antihypertensive: ACE inhibitor	NDC	lisinopril	548684646	≥1 fill ≤12 months pror to initaiton of therapy
Antihypertensive: ACE inhibitor	NDC	lisinopril	548684646	≥1 fill ≤12 months pror to initaiton of therapy
Antihypertensive: ACE inhibitor	NDC	lisinopril	548684646	≥1 fill ≤12 months pror to initaiton of therapy
Antihypertensive: ACE inhibitor	NDC	lisinopril	548684656	≥1 fill ≤12 months pror to initaiton of therapy
Antihypertensive: ACE inhibitor	NDC	lisinopril	548684656	≥1 fill ≤12 months pror to initaiton of therapy
Antihypertensive: ACE inhibitor	NDC	lisinopril	548684656	≥1 fill ≤12 months pror to initaiton of therapy
Antihypertensive: ACE inhibitor	NDC	lisinopril	548684656	≥1 fill ≤12 months pror to initaiton of therapy
Antihypertensive: ACE inhibitor	NDC	lisinopril	548684657	≥1 fill ≤12 months pror to initaiton of therapy
Antihypertensive: ACE inhibitor	NDC	lisinopril	548684657	≥1 fill ≤12 months pror to initaiton of therapy
Antihypertensive: ACE inhibitor	NDC	lisinopril	548684657	≥1 fill ≤12 months pror to initaiton of therapy
Antihypertensive: ACE inhibitor	NDC	lisinopril	548684657	≥1 fill ≤12 months pror to initaiton of therapy
Antihypertensive: ACE inhibitor	NDC	lisinopril	548684657	≥1 fill ≤12 months pror to initaiton of therapy
Antihypertensive: ACE inhibitor	NDC	lisinopril	548684657	≥1 fill ≤12 months pror to initaiton of therapy
Antihypertensive: ACE inhibitor	NDC	lisinopril	548684657	≥1 fill ≤12 months pror to initaiton of therapy
Antihypertensive: ACE inhibitor	NDC	lisinopril	548684658	≥1 fill ≤12 months pror to initaiton of therapy
Antihypertensive: ACE inhibitor	NDC	lisinopril	548684658	≥1 fill ≤12 months pror to initaiton of therapy
Antihypertensive: ACE inhibitor	NDC	lisinopril	548684658	≥1 fill ≤12 months pror to initaiton of therapy
Antihypertensive: ACE inhibitor	NDC	lisinopril	548684658	≥1 fill ≤12 months pror to initaiton of therapy
Antihypertensive: ACE inhibitor	NDC	lisinopril	548684658	≥1 fill ≤12 months pror to initaiton of therapy
Antihypertensive: ACE inhibitor	NDC	lisinopril	548684678	≥1 fill ≤12 months pror to initaiton of therapy
Antihypertensive: ACE inhibitor	NDC	lisinopril	548684678	≥1 fill ≤12 months pror to initaiton of therapy
Antihypertensive: ACE inhibitor	NDC	lisinopril	548684678	≥1 fill ≤12 months pror to initaiton of therapy
Antihypertensive: ACE inhibitor	NDC	lisinopril	548684678	≥1 fill ≤12 months pror to initaiton of therapy
Antihypertensive: ACE inhibitor	NDC	lisinopril	548684678	≥1 fill ≤12 months pror to initaiton of therapy
Antihypertensive: ACE inhibitor	NDC	lisinopril	548684780	≥1 fill ≤12 months pror to initaiton of therapy
Antihypertensive: ACE inhibitor	NDC	lisinopril	548684780	≥1 fill ≤12 months pror to initaiton of therapy
Antihypertensive: ACE inhibitor	NDC	lisinopril	548684780	≥1 fill ≤12 months pror to initaiton of therapy
Antihypertensive: ACE inhibitor	NDC	lisinopril-hydrochlorothiazide	548684785	≥1 fill ≤12 months pror to initaiton of therapy
Antihypertensive: ACE inhibitor	NDC	lisinopril-hydrochlorothiazide	548684785	≥1 fill ≤12 months pror to initaiton of therapy
Antihypertensive: ACE inhibitor	NDC	lisinopril-hydrochlorothiazide	548684785	≥1 fill ≤12 months pror to initaiton of therapy
Antihypertensive: ACE inhibitor	NDC	lisinopril-hydrochlorothiazide	548684785	≥1 fill ≤12 months pror to initaiton of therapy
Antihypertensive: ACE inhibitor	NDC	lisinopril-hydrochlorothiazide	548684977	≥1 fill ≤12 months pror to initaiton of therapy
Antihypertensive: ACE inhibitor	NDC	lisinopril-hydrochlorothiazide	548684977	≥1 fill ≤12 months pror to initaiton of therapy
Antihypertensive: ACE inhibitor	NDC	lisinopril-hydrochlorothiazide	548684977	≥1 fill ≤12 months pror to initaiton of therapy
Antihypertensive: ACE inhibitor	NDC	lisinopril	550452929	≥1 fill ≤12 months pror to initaiton of therapy
Antihypertensive: ACE inhibitor	NDC	lisinopril	550452929	≥1 fill ≤12 months pror to initaiton of therapy
Antihypertensive: ACE inhibitor	NDC	lisinopril	550452937	≥1 fill ≤12 months pror to initaiton of therapy
Antihypertensive: ACE inhibitor	NDC	lisinopril	550452938	≥1 fill ≤12 months pror to initaiton of therapy
Antihypertensive: ACE inhibitor	NDC	lisinopril	550452938	≥1 fill ≤12 months pror to initaiton of therapy
Antihypertensive: ACE inhibitor	NDC	lisinopril	550452975	≥1 fill ≤12 months pror to initaiton of therapy
Antihypertensive: ACE inhibitor	NDC	lisinopril	550452975	≥1 fill ≤12 months pror to initaiton of therapy
Antihypertensive: ACE inhibitor	NDC	lisinopril	550452975	≥1 fill ≤12 months pror to initaiton of therapy
Antihypertensive: ACE inhibitor	NDC	lisinopril-hydrochlorothiazide	550453225	≥1 fill ≤12 months pror to initaiton of therapy
Antihypertensive: ACE inhibitor	NDC	lisinopril	550453772	≥1 fill ≤12 months pror to initaiton of therapy
Antihypertensive: ACE inhibitor	NDC	lisinopril	551546281	≥1 fill ≤12 months pror to initaiton of therapy
Antihypertensive: ACE inhibitor	NDC	Zestoretic	551753962	≥1 fill ≤12 months pror to initaiton of therapy
Antihypertensive: ACE inhibitor	NDC	Zestoretic	551753963	≥1 fill ≤12 months pror to initaiton of therapy
Antihypertensive: ACE inhibitor	NDC	Zestril	551753964	≥1 fill ≤12 months pror to initaiton of therapy
Antihypertensive: ACE inhibitor	NDC	Prinzide	551755398	≥1 fill ≤12 months pror to initaiton of therapy
Antihypertensive: ACE inhibitor	NDC	Prinzide	551755399	≥1 fill ≤12 months pror to initaiton of therapy
Antihypertensive: ACE inhibitor	NDC	Zestril	552890106	≥1 fill ≤12 months pror to initaiton of therapy
Antihypertensive: ACE inhibitor	NDC	Zestril	552890509	≥1 fill ≤12 months pror to initaiton of therapy
Antihypertensive: ACE inhibitor	NDC	Prinzide	552890573	≥1 fill ≤12 months pror to initaiton of therapy
Antihypertensive: ACE inhibitor	NDC	Prinivil	552890577	≥1 fill ≤12 months pror to initaiton of therapy
Antihypertensive: ACE inhibitor	NDC	lisinopril	552890638	≥1 fill ≤12 months pror to initaiton of therapy
Antihypertensive: ACE inhibitor	NDC	lisinopril	552890638	≥1 fill ≤12 months pror to initaiton of therapy
Antihypertensive: ACE inhibitor	NDC	lisinopril	552890638	≥1 fill ≤12 months pror to initaiton of therapy
Antihypertensive: ACE inhibitor	NDC	lisinopril	552890638	≥1 fill ≤12 months pror to initaiton of therapy
Antihypertensive: ACE inhibitor	NDC	lisinopril	552890638	≥1 fill ≤12 months pror to initaiton of therapy
Antihypertensive: ACE inhibitor	NDC	lisinopril	552890638	≥1 fill ≤12 months pror to initaiton of therapy
Antihypertensive: ACE inhibitor	NDC	lisinopril	552890638	≥1 fill ≤12 months pror to initaiton of therapy
Antihypertensive: ACE inhibitor	NDC	lisinopril	552890696	≥1 fill ≤12 months pror to initaiton of therapy
Antihypertensive: ACE inhibitor	NDC	lisinopril	552890696	≥1 fill ≤12 months pror to initaiton of therapy
Antihypertensive: ACE inhibitor	NDC	lisinopril	552890696	≥1 fill ≤12 months pror to initaiton of therapy
Antihypertensive: ACE inhibitor	NDC	lisinopril	552890696	≥1 fill ≤12 months pror to initaiton of therapy
Antihypertensive: ACE inhibitor	NDC	lisinopril	552890696	≥1 fill ≤12 months pror to initaiton of therapy
Antihypertensive: ACE inhibitor	NDC	Prinivil	552890804	≥1 fill ≤12 months pror to initaiton of therapy
Antihypertensive: ACE inhibitor	NDC	lisinopril-hydrochlorothiazide	552890878	≥1 fill ≤12 months pror to initaiton of therapy
Antihypertensive: ACE inhibitor	NDC	lisinopril	552890884	≥1 fill ≤12 months pror to initaiton of therapy
Antihypertensive: ACE inhibitor	NDC	lisinopril	552890884	≥1 fill ≤12 months pror to initaiton of therapy
Antihypertensive: ACE inhibitor	NDC	lisinopril	552890917	≥1 fill ≤12 months pror to initaiton of therapy
Antihypertensive: ACE inhibitor	NDC	lisinopril	552890917	≥1 fill ≤12 months pror to initaiton of therapy
Antihypertensive: ACE inhibitor	NDC	Prinivil	552890929	≥1 fill ≤12 months pror to initaiton of therapy
Antihypertensive: ACE inhibitor	NDC	Prinivil	552890929	≥1 fill ≤12 months pror to initaiton of therapy
Antihypertensive: ACE inhibitor	NDC	lisinopril	557000037	≥1 fill ≤12 months pror to initaiton of therapy
Antihypertensive: ACE inhibitor	NDC	lisinopril	557000037	≥1 fill ≤12 months pror to initaiton of therapy
Antihypertensive: ACE inhibitor	NDC	lisinopril	557000037	≥1 fill ≤12 months pror to initaiton of therapy
Antihypertensive: ACE inhibitor	NDC	lisinopril	557000479	≥1 fill ≤12 months pror to initaiton of therapy
Antihypertensive: ACE inhibitor	NDC	lisinopril	557000479	≥1 fill ≤12 months pror to initaiton of therapy
Antihypertensive: ACE inhibitor	NDC	lisinopril	557000479	≥1 fill ≤12 months pror to initaiton of therapy
Antihypertensive: ACE inhibitor	NDC	lisinopril	557000480	≥1 fill ≤12 months pror to initaiton of therapy
Antihypertensive: ACE inhibitor	NDC	lisinopril	557000480	≥1 fill ≤12 months pror to initaiton of therapy
Antihypertensive: ACE inhibitor	NDC	lisinopril	557000513	≥1 fill ≤12 months pror to initaiton of therapy
Antihypertensive: ACE inhibitor	NDC	lisinopril	557000513	≥1 fill ≤12 months pror to initaiton of therapy
Antihypertensive: ACE inhibitor	NDC	lisinopril	557000513	≥1 fill ≤12 months pror to initaiton of therapy
Antihypertensive: ACE inhibitor	NDC	lisinopril	557000513	≥1 fill ≤12 months pror to initaiton of therapy
Antihypertensive: ACE inhibitor	NDC	lisinopril	557000514	≥1 fill ≤12 months pror to initaiton of therapy
Antihypertensive: ACE inhibitor	NDC	lisinopril	557000514	≥1 fill ≤12 months pror to initaiton of therapy
Antihypertensive: ACE inhibitor	NDC	lisinopril	557000514	≥1 fill ≤12 months pror to initaiton of therapy
Antihypertensive: ACE inhibitor	NDC	lisinopril	557000558	≥1 fill ≤12 months pror to initaiton of therapy
Antihypertensive: ACE inhibitor	NDC	lisinopril-hydrochlorothiazide	558870426	≥1 fill ≤12 months pror to initaiton of therapy
Antihypertensive: ACE inhibitor	NDC	lisinopril-hydrochlorothiazide	558870532	≥1 fill ≤12 months pror to initaiton of therapy
Antihypertensive: ACE inhibitor	NDC	lisinopril-hydrochlorothiazide	558870532	≥1 fill ≤12 months pror to initaiton of therapy
Antihypertensive: ACE inhibitor	NDC	lisinopril	558870569	≥1 fill ≤12 months pror to initaiton of therapy
Antihypertensive: ACE inhibitor	NDC	lisinopril	558870569	≥1 fill ≤12 months pror to initaiton of therapy
Antihypertensive: ACE inhibitor	NDC	lisinopril	558870591	≥1 fill ≤12 months pror to initaiton of therapy
Antihypertensive: ACE inhibitor	NDC	lisinopril	572370052	≥1 fill ≤12 months pror to initaiton of therapy
Antihypertensive: ACE inhibitor	NDC	lisinopril	572370052	≥1 fill ≤12 months pror to initaiton of therapy
Antihypertensive: ACE inhibitor	NDC	lisinopril	572370053	≥1 fill ≤12 months pror to initaiton of therapy
Antihypertensive: ACE inhibitor	NDC	lisinopril	572370053	≥1 fill ≤12 months pror to initaiton of therapy
Antihypertensive: ACE inhibitor	NDC	lisinopril	572370054	≥1 fill ≤12 months pror to initaiton of therapy
Antihypertensive: ACE inhibitor	NDC	lisinopril	572370054	≥1 fill ≤12 months pror to initaiton of therapy
Antihypertensive: ACE inhibitor	NDC	lisinopril	572370055	≥1 fill ≤12 months pror to initaiton of therapy
Antihypertensive: ACE inhibitor	NDC	lisinopril	572370055	≥1 fill ≤12 months pror to initaiton of therapy
Antihypertensive: ACE inhibitor	NDC	lisinopril	572370056	≥1 fill ≤12 months pror to initaiton of therapy
Antihypertensive: ACE inhibitor	NDC	lisinopril	572370057	≥1 fill ≤12 months pror to initaiton of therapy
Antihypertensive: ACE inhibitor	NDC	lisinopril	572370057	≥1 fill ≤12 months pror to initaiton of therapy
Antihypertensive: ACE inhibitor	NDC	Prinzide	578660064	≥1 fill ≤12 months pror to initaiton of therapy
Antihypertensive: ACE inhibitor	NDC	Prinzide	578660065	≥1 fill ≤12 months pror to initaiton of therapy
Antihypertensive: ACE inhibitor	NDC	lisinopril	578662000	≥1 fill ≤12 months pror to initaiton of therapy
Antihypertensive: ACE inhibitor	NDC	lisinopril	578662000	≥1 fill ≤12 months pror to initaiton of therapy
Antihypertensive: ACE inhibitor	NDC	lisinopril	578664000	≥1 fill ≤12 months pror to initaiton of therapy
Antihypertensive: ACE inhibitor	NDC	lisinopril	578664000	≥1 fill ≤12 months pror to initaiton of therapy
Antihypertensive: ACE inhibitor	NDC	lisinopril	578665000	≥1 fill ≤12 months pror to initaiton of therapy
Antihypertensive: ACE inhibitor	NDC	lisinopril	578665000	≥1 fill ≤12 months pror to initaiton of therapy
Antihypertensive: ACE inhibitor	NDC	lisinopril	578666000	≥1 fill ≤12 months pror to initaiton of therapy
Antihypertensive: ACE inhibitor	NDC	Prinivil	578666700	≥1 fill ≤12 months pror to initaiton of therapy
Antihypertensive: ACE inhibitor	NDC	Prinivil	578666701	≥1 fill ≤12 months pror to initaiton of therapy
Antihypertensive: ACE inhibitor	NDC	Prinivil	578666705	≥1 fill ≤12 months pror to initaiton of therapy
Antihypertensive: ACE inhibitor	NDC	Prinivil	578666706	≥1 fill ≤12 months pror to initaiton of therapy
Antihypertensive: ACE inhibitor	NDC	lisinopril-hydrochlorothiazide	578667000	≥1 fill ≤12 months pror to initaiton of therapy
Antihypertensive: ACE inhibitor	NDC	Prinivil	578667985	≥1 fill ≤12 months pror to initaiton of therapy
Antihypertensive: ACE inhibitor	NDC	Prinivil	578667989	≥1 fill ≤12 months pror to initaiton of therapy
Antihypertensive: ACE inhibitor	NDC	Prinzide	578667992	≥1 fill ≤12 months pror to initaiton of therapy
Antihypertensive: ACE inhibitor	NDC	lisinopril-hydrochlorothiazide	578668000	≥1 fill ≤12 months pror to initaiton of therapy
Antihypertensive: ACE inhibitor	NDC	lisinopril-hydrochlorothiazide	578668000	≥1 fill ≤12 months pror to initaiton of therapy
Antihypertensive: ACE inhibitor	NDC	lisinopril	578668700	≥1 fill ≤12 months pror to initaiton of therapy
Antihypertensive: ACE inhibitor	NDC	lisinopril	580160069	≥1 fill ≤12 months pror to initaiton of therapy
Antihypertensive: ACE inhibitor	NDC	lisinopril	580160069	≥1 fill ≤12 months pror to initaiton of therapy
Antihypertensive: ACE inhibitor	NDC	lisinopril	580160069	≥1 fill ≤12 months pror to initaiton of therapy
Antihypertensive: ACE inhibitor	NDC	lisinopril	580160069	≥1 fill ≤12 months pror to initaiton of therapy
Antihypertensive: ACE inhibitor	NDC	lisinopril-hydrochlorothiazide	580160228	≥1 fill ≤12 months pror to initaiton of therapy
Antihypertensive: ACE inhibitor	NDC	lisinopril-hydrochlorothiazide	580160228	≥1 fill ≤12 months pror to initaiton of therapy
Antihypertensive: ACE inhibitor	NDC	lisinopril-hydrochlorothiazide	580160228	≥1 fill ≤12 months pror to initaiton of therapy
Antihypertensive: ACE inhibitor	NDC	lisinopril-hydrochlorothiazide	580160228	≥1 fill ≤12 months pror to initaiton of therapy
Antihypertensive: ACE inhibitor	NDC	lisinopril-hydrochlorothiazide	580160228	≥1 fill ≤12 months pror to initaiton of therapy
Antihypertensive: ACE inhibitor	NDC	Zestril	580160362	≥1 fill ≤12 months pror to initaiton of therapy
Antihypertensive: ACE inhibitor	NDC	Zestril	580160362	≥1 fill ≤12 months pror to initaiton of therapy
Antihypertensive: ACE inhibitor	NDC	Zestril	580160362	≥1 fill ≤12 months pror to initaiton of therapy
Antihypertensive: ACE inhibitor	NDC	Zestril	580160363	≥1 fill ≤12 months pror to initaiton of therapy
Antihypertensive: ACE inhibitor	NDC	Zestril	580160363	≥1 fill ≤12 months pror to initaiton of therapy
Antihypertensive: ACE inhibitor	NDC	Zestril	580160363	≥1 fill ≤12 months pror to initaiton of therapy
Antihypertensive: ACE inhibitor	NDC	Zestril	580160363	≥1 fill ≤12 months pror to initaiton of therapy
Antihypertensive: ACE inhibitor	NDC	Zestril	580160363	≥1 fill ≤12 months pror to initaiton of therapy
Antihypertensive: ACE inhibitor	NDC	Prinivil	580160564	≥1 fill ≤12 months pror to initaiton of therapy
Antihypertensive: ACE inhibitor	NDC	Prinivil	580160564	≥1 fill ≤12 months pror to initaiton of therapy
Antihypertensive: ACE inhibitor	NDC	Prinivil	580160564	≥1 fill ≤12 months pror to initaiton of therapy
Antihypertensive: ACE inhibitor	NDC	Prinivil	580160564	≥1 fill ≤12 months pror to initaiton of therapy
Antihypertensive: ACE inhibitor	NDC	Prinivil	580160646	≥1 fill ≤12 months pror to initaiton of therapy
Antihypertensive: ACE inhibitor	NDC	Prinivil	580160646	≥1 fill ≤12 months pror to initaiton of therapy
Antihypertensive: ACE inhibitor	NDC	Prinivil	580160646	≥1 fill ≤12 months pror to initaiton of therapy
Antihypertensive: ACE inhibitor	NDC	Prinivil	580160646	≥1 fill ≤12 months pror to initaiton of therapy
Antihypertensive: ACE inhibitor	NDC	Prinivil	580160760	≥1 fill ≤12 months pror to initaiton of therapy
Antihypertensive: ACE inhibitor	NDC	Prinivil	580160760	≥1 fill ≤12 months pror to initaiton of therapy
Antihypertensive: ACE inhibitor	NDC	Prinivil	580160760	≥1 fill ≤12 months pror to initaiton of therapy
Antihypertensive: ACE inhibitor	NDC	Prinivil	580160760	≥1 fill ≤12 months pror to initaiton of therapy
Antihypertensive: ACE inhibitor	NDC	lisinopril	580160917	≥1 fill ≤12 months pror to initaiton of therapy
Antihypertensive: ACE inhibitor	NDC	lisinopril	580160917	≥1 fill ≤12 months pror to initaiton of therapy
Antihypertensive: ACE inhibitor	NDC	lisinopril	580160917	≥1 fill ≤12 months pror to initaiton of therapy
Antihypertensive: ACE inhibitor	NDC	lisinopril	580160917	≥1 fill ≤12 months pror to initaiton of therapy
Antihypertensive: ACE inhibitor	NDC	Zestril	580160956	≥1 fill ≤12 months pror to initaiton of therapy
Antihypertensive: ACE inhibitor	NDC	Zestril	580160956	≥1 fill ≤12 months pror to initaiton of therapy
Antihypertensive: ACE inhibitor	NDC	Zestril	580160956	≥1 fill ≤12 months pror to initaiton of therapy
Antihypertensive: ACE inhibitor	NDC	Zestril	580160956	≥1 fill ≤12 months pror to initaiton of therapy
Antihypertensive: ACE inhibitor	NDC	lisinopril	580160963	≥1 fill ≤12 months pror to initaiton of therapy
Antihypertensive: ACE inhibitor	NDC	lisinopril	580160963	≥1 fill ≤12 months pror to initaiton of therapy
Antihypertensive: ACE inhibitor	NDC	lisinopril	580160963	≥1 fill ≤12 months pror to initaiton of therapy
Antihypertensive: ACE inhibitor	NDC	lisinopril	580160963	≥1 fill ≤12 months pror to initaiton of therapy
Antihypertensive: ACE inhibitor	NDC	lisinopril	580160998	≥1 fill ≤12 months pror to initaiton of therapy
Antihypertensive: ACE inhibitor	NDC	lisinopril	580160998	≥1 fill ≤12 months pror to initaiton of therapy
Antihypertensive: ACE inhibitor	NDC	lisinopril	580160998	≥1 fill ≤12 months pror to initaiton of therapy
Antihypertensive: ACE inhibitor	NDC	lisinopril	580160998	≥1 fill ≤12 months pror to initaiton of therapy
Antihypertensive: ACE inhibitor	NDC	lisinopril	588640006	≥1 fill ≤12 months pror to initaiton of therapy
Antihypertensive: ACE inhibitor	NDC	lisinopril	588640603	≥1 fill ≤12 months pror to initaiton of therapy
Antihypertensive: ACE inhibitor	NDC	lisinopril	588640603	≥1 fill ≤12 months pror to initaiton of therapy
Antihypertensive: ACE inhibitor	NDC	lisinopril	588640603	≥1 fill ≤12 months pror to initaiton of therapy
Antihypertensive: ACE inhibitor	NDC	lisinopril	588640618	≥1 fill ≤12 months pror to initaiton of therapy
Antihypertensive: ACE inhibitor	NDC	Zestril	588640654	≥1 fill ≤12 months pror to initaiton of therapy
Antihypertensive: ACE inhibitor	NDC	lisinopril	588640750	≥1 fill ≤12 months pror to initaiton of therapy
Antihypertensive: ACE inhibitor	NDC	lisinopril	588640753	≥1 fill ≤12 months pror to initaiton of therapy
Antihypertensive: ACE inhibitor	NDC	lisinopril	588640753	≥1 fill ≤12 months pror to initaiton of therapy
Antihypertensive: ACE inhibitor	NDC	lisinopril-hydrochlorothiazide	588640787	≥1 fill ≤12 months pror to initaiton of therapy
Antihypertensive: ACE inhibitor	NDC	lisinopril	597622270	≥1 fill ≤12 months pror to initaiton of therapy
Antihypertensive: ACE inhibitor	NDC	lisinopril	597622270	≥1 fill ≤12 months pror to initaiton of therapy
Antihypertensive: ACE inhibitor	NDC	lisinopril	597622270	≥1 fill ≤12 months pror to initaiton of therapy
Antihypertensive: ACE inhibitor	NDC	lisinopril	597622271	≥1 fill ≤12 months pror to initaiton of therapy
Antihypertensive: ACE inhibitor	NDC	lisinopril	597622271	≥1 fill ≤12 months pror to initaiton of therapy
Antihypertensive: ACE inhibitor	NDC	lisinopril	597622271	≥1 fill ≤12 months pror to initaiton of therapy
Antihypertensive: ACE inhibitor	NDC	lisinopril	597622272	≥1 fill ≤12 months pror to initaiton of therapy
Antihypertensive: ACE inhibitor	NDC	lisinopril	597622272	≥1 fill ≤12 months pror to initaiton of therapy
Antihypertensive: ACE inhibitor	NDC	lisinopril	597622272	≥1 fill ≤12 months pror to initaiton of therapy
Antihypertensive: ACE inhibitor	NDC	lisinopril	597622273	≥1 fill ≤12 months pror to initaiton of therapy
Antihypertensive: ACE inhibitor	NDC	lisinopril	597622273	≥1 fill ≤12 months pror to initaiton of therapy
Antihypertensive: ACE inhibitor	NDC	lisinopril	597622273	≥1 fill ≤12 months pror to initaiton of therapy
Antihypertensive: ACE inhibitor	NDC	lisinopril	597622274	≥1 fill ≤12 months pror to initaiton of therapy
Antihypertensive: ACE inhibitor	NDC	lisinopril	597622274	≥1 fill ≤12 months pror to initaiton of therapy
Antihypertensive: ACE inhibitor	NDC	lisinopril	597622274	≥1 fill ≤12 months pror to initaiton of therapy
Antihypertensive: ACE inhibitor	NDC	lisinopril	597622275	≥1 fill ≤12 months pror to initaiton of therapy
Antihypertensive: ACE inhibitor	NDC	lisinopril	597622275	≥1 fill ≤12 months pror to initaiton of therapy
Antihypertensive: ACE inhibitor	NDC	lisinopril	597622275	≥1 fill ≤12 months pror to initaiton of therapy
Antihypertensive: ACE inhibitor	NDC	lisinopril-hydrochlorothiazide	597623293	≥1 fill ≤12 months pror to initaiton of therapy
Antihypertensive: ACE inhibitor	NDC	lisinopril-hydrochlorothiazide	597623293	≥1 fill ≤12 months pror to initaiton of therapy
Antihypertensive: ACE inhibitor	NDC	lisinopril-hydrochlorothiazide	597623293	≥1 fill ≤12 months pror to initaiton of therapy
Antihypertensive: ACE inhibitor	NDC	lisinopril-hydrochlorothiazide	597623293	≥1 fill ≤12 months pror to initaiton of therapy
Antihypertensive: ACE inhibitor	NDC	lisinopril-hydrochlorothiazide	597623294	≥1 fill ≤12 months pror to initaiton of therapy
Antihypertensive: ACE inhibitor	NDC	lisinopril-hydrochlorothiazide	597623294	≥1 fill ≤12 months pror to initaiton of therapy
Antihypertensive: ACE inhibitor	NDC	lisinopril-hydrochlorothiazide	597623294	≥1 fill ≤12 months pror to initaiton of therapy
Antihypertensive: ACE inhibitor	NDC	lisinopril-hydrochlorothiazide	597623294	≥1 fill ≤12 months pror to initaiton of therapy
Antihypertensive: ACE inhibitor	NDC	lisinopril-hydrochlorothiazide	597623295	≥1 fill ≤12 months pror to initaiton of therapy
Antihypertensive: ACE inhibitor	NDC	lisinopril-hydrochlorothiazide	597623295	≥1 fill ≤12 months pror to initaiton of therapy
Antihypertensive: ACE inhibitor	NDC	lisinopril-hydrochlorothiazide	597623295	≥1 fill ≤12 months pror to initaiton of therapy
Antihypertensive: ACE inhibitor	NDC	lisinopril-hydrochlorothiazide	597623295	≥1 fill ≤12 months pror to initaiton of therapy
Antihypertensive: ACE inhibitor	NDC	Zestril	603460871	≥1 fill ≤12 months pror to initaiton of therapy
Antihypertensive: ACE inhibitor	NDC	Prinivil	603460972	≥1 fill ≤12 months pror to initaiton of therapy
Antihypertensive: ACE inhibitor	NDC	Prinivil	603460972	≥1 fill ≤12 months pror to initaiton of therapy
Antihypertensive: ACE inhibitor	NDC	lisinopril-hydrochlorothiazide	604290044	≥1 fill ≤12 months pror to initaiton of therapy
Antihypertensive: ACE inhibitor	NDC	lisinopril-hydrochlorothiazide	604290044	≥1 fill ≤12 months pror to initaiton of therapy
Antihypertensive: ACE inhibitor	NDC	lisinopril-hydrochlorothiazide	604290045	≥1 fill ≤12 months pror to initaiton of therapy
Antihypertensive: ACE inhibitor	NDC	lisinopril-hydrochlorothiazide	604290045	≥1 fill ≤12 months pror to initaiton of therapy
Antihypertensive: ACE inhibitor	NDC	lisinopril-hydrochlorothiazide	604290046	≥1 fill ≤12 months pror to initaiton of therapy
Antihypertensive: ACE inhibitor	NDC	lisinopril-hydrochlorothiazide	604290046	≥1 fill ≤12 months pror to initaiton of therapy
Antihypertensive: ACE inhibitor	NDC	lisinopril-hydrochlorothiazide	604290201	≥1 fill ≤12 months pror to initaiton of therapy
Antihypertensive: ACE inhibitor	NDC	lisinopril-hydrochlorothiazide	604290201	≥1 fill ≤12 months pror to initaiton of therapy
Antihypertensive: ACE inhibitor	NDC	lisinopril-hydrochlorothiazide	604290202	≥1 fill ≤12 months pror to initaiton of therapy
Antihypertensive: ACE inhibitor	NDC	lisinopril-hydrochlorothiazide	604290202	≥1 fill ≤12 months pror to initaiton of therapy
Antihypertensive: ACE inhibitor	NDC	lisinopril-hydrochlorothiazide	604290203	≥1 fill ≤12 months pror to initaiton of therapy
Antihypertensive: ACE inhibitor	NDC	lisinopril-hydrochlorothiazide	604290203	≥1 fill ≤12 months pror to initaiton of therapy
Antihypertensive: ACE inhibitor	NDC	lisinopril	604290206	≥1 fill ≤12 months pror to initaiton of therapy
Antihypertensive: ACE inhibitor	NDC	lisinopril	604290206	≥1 fill ≤12 months pror to initaiton of therapy
Antihypertensive: ACE inhibitor	NDC	lisinopril	604290207	≥1 fill ≤12 months pror to initaiton of therapy
Antihypertensive: ACE inhibitor	NDC	lisinopril	604290207	≥1 fill ≤12 months pror to initaiton of therapy
Antihypertensive: ACE inhibitor	NDC	lisinopril	604290207	≥1 fill ≤12 months pror to initaiton of therapy
Antihypertensive: ACE inhibitor	NDC	lisinopril	604290207	≥1 fill ≤12 months pror to initaiton of therapy
Antihypertensive: ACE inhibitor	NDC	lisinopril	604290207	≥1 fill ≤12 months pror to initaiton of therapy
Antihypertensive: ACE inhibitor	NDC	lisinopril	604290208	≥1 fill ≤12 months pror to initaiton of therapy
Antihypertensive: ACE inhibitor	NDC	lisinopril	604290208	≥1 fill ≤12 months pror to initaiton of therapy
Antihypertensive: ACE inhibitor	NDC	lisinopril	604290208	≥1 fill ≤12 months pror to initaiton of therapy
Antihypertensive: ACE inhibitor	NDC	lisinopril	604290208	≥1 fill ≤12 months pror to initaiton of therapy
Antihypertensive: ACE inhibitor	NDC	lisinopril	604290208	≥1 fill ≤12 months pror to initaiton of therapy
Antihypertensive: ACE inhibitor	NDC	lisinopril	604290208	≥1 fill ≤12 months pror to initaiton of therapy
Antihypertensive: ACE inhibitor	NDC	lisinopril	604290209	≥1 fill ≤12 months pror to initaiton of therapy
Antihypertensive: ACE inhibitor	NDC	lisinopril	604290209	≥1 fill ≤12 months pror to initaiton of therapy
Antihypertensive: ACE inhibitor	NDC	lisinopril	604290209	≥1 fill ≤12 months pror to initaiton of therapy
Antihypertensive: ACE inhibitor	NDC	lisinopril	604290209	≥1 fill ≤12 months pror to initaiton of therapy
Antihypertensive: ACE inhibitor	NDC	lisinopril	604290209	≥1 fill ≤12 months pror to initaiton of therapy
Antihypertensive: ACE inhibitor	NDC	lisinopril	604290209	≥1 fill ≤12 months pror to initaiton of therapy
Antihypertensive: ACE inhibitor	NDC	lisinopril	604290209	≥1 fill ≤12 months pror to initaiton of therapy
Antihypertensive: ACE inhibitor	NDC	lisinopril	604290209	≥1 fill ≤12 months pror to initaiton of therapy
Antihypertensive: ACE inhibitor	NDC	lisinopril	604290211	≥1 fill ≤12 months pror to initaiton of therapy
Antihypertensive: ACE inhibitor	NDC	lisinopril	604290211	≥1 fill ≤12 months pror to initaiton of therapy
Antihypertensive: ACE inhibitor	NDC	lisinopril	604290212	≥1 fill ≤12 months pror to initaiton of therapy
Antihypertensive: ACE inhibitor	NDC	lisinopril	604290212	≥1 fill ≤12 months pror to initaiton of therapy
Antihypertensive: ACE inhibitor	NDC	lisinopril	604290212	≥1 fill ≤12 months pror to initaiton of therapy
Antihypertensive: ACE inhibitor	NDC	lisinopril	604290212	≥1 fill ≤12 months pror to initaiton of therapy
Antihypertensive: ACE inhibitor	NDC	lisinopril	604290212	≥1 fill ≤12 months pror to initaiton of therapy
Antihypertensive: ACE inhibitor	NDC	lisinopril	604290212	≥1 fill ≤12 months pror to initaiton of therapy
Antihypertensive: ACE inhibitor	NDC	lisinopril	604290212	≥1 fill ≤12 months pror to initaiton of therapy
Antihypertensive: ACE inhibitor	NDC	lisinopril	604290728	≥1 fill ≤12 months pror to initaiton of therapy
Antihypertensive: ACE inhibitor	NDC	lisinopril	604290728	≥1 fill ≤12 months pror to initaiton of therapy
Antihypertensive: ACE inhibitor	NDC	lisinopril	604290728	≥1 fill ≤12 months pror to initaiton of therapy
Antihypertensive: ACE inhibitor	NDC	lisinopril	604290728	≥1 fill ≤12 months pror to initaiton of therapy
Antihypertensive: ACE inhibitor	NDC	lisinopril	604290729	≥1 fill ≤12 months pror to initaiton of therapy
Antihypertensive: ACE inhibitor	NDC	lisinopril	604290729	≥1 fill ≤12 months pror to initaiton of therapy
Antihypertensive: ACE inhibitor	NDC	lisinopril	604290729	≥1 fill ≤12 months pror to initaiton of therapy
Antihypertensive: ACE inhibitor	NDC	lisinopril	604290729	≥1 fill ≤12 months pror to initaiton of therapy
Antihypertensive: ACE inhibitor	NDC	lisinopril	604290729	≥1 fill ≤12 months pror to initaiton of therapy
Antihypertensive: ACE inhibitor	NDC	lisinopril	604290730	≥1 fill ≤12 months pror to initaiton of therapy
Antihypertensive: ACE inhibitor	NDC	lisinopril	604290730	≥1 fill ≤12 months pror to initaiton of therapy
Antihypertensive: ACE inhibitor	NDC	lisinopril	604290730	≥1 fill ≤12 months pror to initaiton of therapy
Antihypertensive: ACE inhibitor	NDC	lisinopril	604290730	≥1 fill ≤12 months pror to initaiton of therapy
Antihypertensive: ACE inhibitor	NDC	lisinopril	604290730	≥1 fill ≤12 months pror to initaiton of therapy
Antihypertensive: ACE inhibitor	NDC	lisinopril	604290731	≥1 fill ≤12 months pror to initaiton of therapy
Antihypertensive: ACE inhibitor	NDC	lisinopril	604290731	≥1 fill ≤12 months pror to initaiton of therapy
Antihypertensive: ACE inhibitor	NDC	lisinopril	604290731	≥1 fill ≤12 months pror to initaiton of therapy
Antihypertensive: ACE inhibitor	NDC	lisinopril	604290731	≥1 fill ≤12 months pror to initaiton of therapy
Antihypertensive: ACE inhibitor	NDC	lisinopril	604290731	≥1 fill ≤12 months pror to initaiton of therapy
Antihypertensive: ACE inhibitor	NDC	lisinopril	604290732	≥1 fill ≤12 months pror to initaiton of therapy
Antihypertensive: ACE inhibitor	NDC	lisinopril	604290732	≥1 fill ≤12 months pror to initaiton of therapy
Antihypertensive: ACE inhibitor	NDC	lisinopril	604290732	≥1 fill ≤12 months pror to initaiton of therapy
Antihypertensive: ACE inhibitor	NDC	lisinopril	604290733	≥1 fill ≤12 months pror to initaiton of therapy
Antihypertensive: ACE inhibitor	NDC	lisinopril	604290733	≥1 fill ≤12 months pror to initaiton of therapy
Antihypertensive: ACE inhibitor	NDC	lisinopril	604290733	≥1 fill ≤12 months pror to initaiton of therapy
Antihypertensive: ACE inhibitor	NDC	lisinopril	604290733	≥1 fill ≤12 months pror to initaiton of therapy
Antihypertensive: ACE inhibitor	NDC	lisinopril	604290733	≥1 fill ≤12 months pror to initaiton of therapy
Antihypertensive: ACE inhibitor	NDC	lisinopril	605050184	≥1 fill ≤12 months pror to initaiton of therapy
Antihypertensive: ACE inhibitor	NDC	lisinopril	605050184	≥1 fill ≤12 months pror to initaiton of therapy
Antihypertensive: ACE inhibitor	NDC	lisinopril	605050185	≥1 fill ≤12 months pror to initaiton of therapy
Antihypertensive: ACE inhibitor	NDC	lisinopril	605050185	≥1 fill ≤12 months pror to initaiton of therapy
Antihypertensive: ACE inhibitor	NDC	lisinopril	605050185	≥1 fill ≤12 months pror to initaiton of therapy
Antihypertensive: ACE inhibitor	NDC	lisinopril	605050185	≥1 fill ≤12 months pror to initaiton of therapy
Antihypertensive: ACE inhibitor	NDC	lisinopril	605050186	≥1 fill ≤12 months pror to initaiton of therapy
Antihypertensive: ACE inhibitor	NDC	lisinopril	605050186	≥1 fill ≤12 months pror to initaiton of therapy
Antihypertensive: ACE inhibitor	NDC	lisinopril	605050186	≥1 fill ≤12 months pror to initaiton of therapy
Antihypertensive: ACE inhibitor	NDC	lisinopril	605050186	≥1 fill ≤12 months pror to initaiton of therapy
Antihypertensive: ACE inhibitor	NDC	lisinopril	605050187	≥1 fill ≤12 months pror to initaiton of therapy
Antihypertensive: ACE inhibitor	NDC	lisinopril	605050187	≥1 fill ≤12 months pror to initaiton of therapy
Antihypertensive: ACE inhibitor	NDC	lisinopril	605050187	≥1 fill ≤12 months pror to initaiton of therapy
Antihypertensive: ACE inhibitor	NDC	lisinopril	605050187	≥1 fill ≤12 months pror to initaiton of therapy
Antihypertensive: ACE inhibitor	NDC	lisinopril	605050188	≥1 fill ≤12 months pror to initaiton of therapy
Antihypertensive: ACE inhibitor	NDC	lisinopril	605050188	≥1 fill ≤12 months pror to initaiton of therapy
Antihypertensive: ACE inhibitor	NDC	lisinopril	605050189	≥1 fill ≤12 months pror to initaiton of therapy
Antihypertensive: ACE inhibitor	NDC	lisinopril	605050189	≥1 fill ≤12 months pror to initaiton of therapy
Antihypertensive: ACE inhibitor	NDC	lisinopril	605050189	≥1 fill ≤12 months pror to initaiton of therapy
Antihypertensive: ACE inhibitor	NDC	lisinopril	605050189	≥1 fill ≤12 months pror to initaiton of therapy
Antihypertensive: ACE inhibitor	NDC	lisinopril-hydrochlorothiazide	605050205	≥1 fill ≤12 months pror to initaiton of therapy
Antihypertensive: ACE inhibitor	NDC	lisinopril-hydrochlorothiazide	605050205	≥1 fill ≤12 months pror to initaiton of therapy
Antihypertensive: ACE inhibitor	NDC	lisinopril-hydrochlorothiazide	605050206	≥1 fill ≤12 months pror to initaiton of therapy
Antihypertensive: ACE inhibitor	NDC	lisinopril-hydrochlorothiazide	605050206	≥1 fill ≤12 months pror to initaiton of therapy
Antihypertensive: ACE inhibitor	NDC	lisinopril-hydrochlorothiazide	605050207	≥1 fill ≤12 months pror to initaiton of therapy
Antihypertensive: ACE inhibitor	NDC	lisinopril-hydrochlorothiazide	605050207	≥1 fill ≤12 months pror to initaiton of therapy
Antihypertensive: ACE inhibitor	NDC	lisinopril	605052683	≥1 fill ≤12 months pror to initaiton of therapy
Antihypertensive: ACE inhibitor	NDC	lisinopril	605052684	≥1 fill ≤12 months pror to initaiton of therapy
Antihypertensive: ACE inhibitor	NDC	lisinopril	605052684	≥1 fill ≤12 months pror to initaiton of therapy
Antihypertensive: ACE inhibitor	NDC	lisinopril	605052684	≥1 fill ≤12 months pror to initaiton of therapy
Antihypertensive: ACE inhibitor	NDC	lisinopril	605052685	≥1 fill ≤12 months pror to initaiton of therapy
Antihypertensive: ACE inhibitor	NDC	lisinopril	605052685	≥1 fill ≤12 months pror to initaiton of therapy
Antihypertensive: ACE inhibitor	NDC	lisinopril	605052685	≥1 fill ≤12 months pror to initaiton of therapy
Antihypertensive: ACE inhibitor	NDC	lisinopril	605052686	≥1 fill ≤12 months pror to initaiton of therapy
Antihypertensive: ACE inhibitor	NDC	lisinopril	605052686	≥1 fill ≤12 months pror to initaiton of therapy
Antihypertensive: ACE inhibitor	NDC	lisinopril	605052686	≥1 fill ≤12 months pror to initaiton of therapy
Antihypertensive: ACE inhibitor	NDC	lisinopril	605052688	≥1 fill ≤12 months pror to initaiton of therapy
Antihypertensive: ACE inhibitor	NDC	lisinopril	605052688	≥1 fill ≤12 months pror to initaiton of therapy
Antihypertensive: ACE inhibitor	NDC	lisinopril	605052688	≥1 fill ≤12 months pror to initaiton of therapy
Antihypertensive: ACE inhibitor	NDC	lisinopril-hydrochlorothiazide	605052689	≥1 fill ≤12 months pror to initaiton of therapy
Antihypertensive: ACE inhibitor	NDC	lisinopril-hydrochlorothiazide	605052690	≥1 fill ≤12 months pror to initaiton of therapy
Antihypertensive: ACE inhibitor	NDC	lisinopril-hydrochlorothiazide	605052691	≥1 fill ≤12 months pror to initaiton of therapy
Antihypertensive: ACE inhibitor	NDC	lisinopril	606870177	≥1 fill ≤12 months pror to initaiton of therapy
Antihypertensive: ACE inhibitor	NDC	lisinopril	606870177	≥1 fill ≤12 months pror to initaiton of therapy
Antihypertensive: ACE inhibitor	NDC	lisinopril	606870325	≥1 fill ≤12 months pror to initaiton of therapy
Antihypertensive: ACE inhibitor	NDC	lisinopril	606870325	≥1 fill ≤12 months pror to initaiton of therapy
Antihypertensive: ACE inhibitor	NDC	lisinopril	606870333	≥1 fill ≤12 months pror to initaiton of therapy
Antihypertensive: ACE inhibitor	NDC	lisinopril	606870333	≥1 fill ≤12 months pror to initaiton of therapy
Antihypertensive: ACE inhibitor	NDC	lisinopril-hydrochlorothiazide	607600063	≥1 fill ≤12 months pror to initaiton of therapy
Antihypertensive: ACE inhibitor	NDC	lisinopril-hydrochlorothiazide	607600064	≥1 fill ≤12 months pror to initaiton of therapy
Antihypertensive: ACE inhibitor	NDC	lisinopril-hydrochlorothiazide	607600065	≥1 fill ≤12 months pror to initaiton of therapy
Antihypertensive: ACE inhibitor	NDC	lisinopril	607600128	≥1 fill ≤12 months pror to initaiton of therapy
Antihypertensive: ACE inhibitor	NDC	lisinopril	607600266	≥1 fill ≤12 months pror to initaiton of therapy
Antihypertensive: ACE inhibitor	NDC	lisinopril	607600267	≥1 fill ≤12 months pror to initaiton of therapy
Antihypertensive: ACE inhibitor	NDC	lisinopril	607600270	≥1 fill ≤12 months pror to initaiton of therapy
Antihypertensive: ACE inhibitor	NDC	lisinopril	607600357	≥1 fill ≤12 months pror to initaiton of therapy
Antihypertensive: ACE inhibitor	NDC	lisinopril	607600358	≥1 fill ≤12 months pror to initaiton of therapy
Antihypertensive: ACE inhibitor	NDC	lisinopril	607600358	≥1 fill ≤12 months pror to initaiton of therapy
Antihypertensive: ACE inhibitor	NDC	lisinopril	607600359	≥1 fill ≤12 months pror to initaiton of therapy
Antihypertensive: ACE inhibitor	NDC	lisinopril	607600359	≥1 fill ≤12 months pror to initaiton of therapy
Antihypertensive: ACE inhibitor	NDC	lisinopril	607600360	≥1 fill ≤12 months pror to initaiton of therapy
Antihypertensive: ACE inhibitor	NDC	lisinopril	607600380	≥1 fill ≤12 months pror to initaiton of therapy
Antihypertensive: ACE inhibitor	NDC	lisinopril	607600390	≥1 fill ≤12 months pror to initaiton of therapy
Antihypertensive: ACE inhibitor	NDC	lisinopril	607600455	≥1 fill ≤12 months pror to initaiton of therapy
Antihypertensive: ACE inhibitor	NDC	lisinopril-hydrochlorothiazide	607600860	≥1 fill ≤12 months pror to initaiton of therapy
Antihypertensive: ACE inhibitor	NDC	lisinopril	619190306	≥1 fill ≤12 months pror to initaiton of therapy
Antihypertensive: ACE inhibitor	NDC	lisinopril	619190306	≥1 fill ≤12 months pror to initaiton of therapy
Antihypertensive: ACE inhibitor	NDC	lisinopril	619190306	≥1 fill ≤12 months pror to initaiton of therapy
Antihypertensive: ACE inhibitor	NDC	lisinopril	619190307	≥1 fill ≤12 months pror to initaiton of therapy
Antihypertensive: ACE inhibitor	NDC	lisinopril-hydrochlorothiazide	619190308	≥1 fill ≤12 months pror to initaiton of therapy
Antihypertensive: ACE inhibitor	NDC	lisinopril	619190332	≥1 fill ≤12 months pror to initaiton of therapy
Antihypertensive: ACE inhibitor	NDC	lisinopril-hydrochlorothiazide	619190523	≥1 fill ≤12 months pror to initaiton of therapy
Antihypertensive: ACE inhibitor	NDC	lisinopril	619190717	≥1 fill ≤12 months pror to initaiton of therapy
Antihypertensive: ACE inhibitor	NDC	lisinopril	619190721	≥1 fill ≤12 months pror to initaiton of therapy
Antihypertensive: ACE inhibitor	NDC	lisinopril	619190721	≥1 fill ≤12 months pror to initaiton of therapy
Antihypertensive: ACE inhibitor	NDC	lisinopril	619190736	≥1 fill ≤12 months pror to initaiton of therapy
Antihypertensive: ACE inhibitor	NDC	lisinopril	619190746	≥1 fill ≤12 months pror to initaiton of therapy
Antihypertensive: ACE inhibitor	NDC	lisinopril	619190746	≥1 fill ≤12 months pror to initaiton of therapy
Antihypertensive: ACE inhibitor	NDC	lisinopril	619190909	≥1 fill ≤12 months pror to initaiton of therapy
Antihypertensive: ACE inhibitor	NDC	lisinopril	619190909	≥1 fill ≤12 months pror to initaiton of therapy
Antihypertensive: ACE inhibitor	NDC	lisinopril-hydrochlorothiazide	619190970	≥1 fill ≤12 months pror to initaiton of therapy
Antihypertensive: ACE inhibitor	NDC	lisinopril	631870775	≥1 fill ≤12 months pror to initaiton of therapy
Antihypertensive: ACE inhibitor	NDC	lisinopril	631870775	≥1 fill ≤12 months pror to initaiton of therapy
Antihypertensive: ACE inhibitor	NDC	lisinopril	631870775	≥1 fill ≤12 months pror to initaiton of therapy
Antihypertensive: ACE inhibitor	NDC	lisinopril	631870775	≥1 fill ≤12 months pror to initaiton of therapy
Antihypertensive: ACE inhibitor	NDC	lisinopril	631870780	≥1 fill ≤12 months pror to initaiton of therapy
Antihypertensive: ACE inhibitor	NDC	lisinopril	631870780	≥1 fill ≤12 months pror to initaiton of therapy
Antihypertensive: ACE inhibitor	NDC	lisinopril	631870821	≥1 fill ≤12 months pror to initaiton of therapy
Antihypertensive: ACE inhibitor	NDC	lisinopril	631870821	≥1 fill ≤12 months pror to initaiton of therapy
Antihypertensive: ACE inhibitor	NDC	lisinopril	631870821	≥1 fill ≤12 months pror to initaiton of therapy
Antihypertensive: ACE inhibitor	NDC	lisinopril	631870825	≥1 fill ≤12 months pror to initaiton of therapy
Antihypertensive: ACE inhibitor	NDC	lisinopril	631870825	≥1 fill ≤12 months pror to initaiton of therapy
Antihypertensive: ACE inhibitor	NDC	lisinopril	633040531	≥1 fill ≤12 months pror to initaiton of therapy
Antihypertensive: ACE inhibitor	NDC	lisinopril	633040532	≥1 fill ≤12 months pror to initaiton of therapy
Antihypertensive: ACE inhibitor	NDC	lisinopril	633040532	≥1 fill ≤12 months pror to initaiton of therapy
Antihypertensive: ACE inhibitor	NDC	lisinopril	633040533	≥1 fill ≤12 months pror to initaiton of therapy
Antihypertensive: ACE inhibitor	NDC	lisinopril	633040533	≥1 fill ≤12 months pror to initaiton of therapy
Antihypertensive: ACE inhibitor	NDC	lisinopril	633040534	≥1 fill ≤12 months pror to initaiton of therapy
Antihypertensive: ACE inhibitor	NDC	lisinopril	633040534	≥1 fill ≤12 months pror to initaiton of therapy
Antihypertensive: ACE inhibitor	NDC	lisinopril	633040535	≥1 fill ≤12 months pror to initaiton of therapy
Antihypertensive: ACE inhibitor	NDC	lisinopril	633040535	≥1 fill ≤12 months pror to initaiton of therapy
Antihypertensive: ACE inhibitor	NDC	lisinopril-hydrochlorothiazide	633040536	≥1 fill ≤12 months pror to initaiton of therapy
Antihypertensive: ACE inhibitor	NDC	lisinopril-hydrochlorothiazide	633040536	≥1 fill ≤12 months pror to initaiton of therapy
Antihypertensive: ACE inhibitor	NDC	lisinopril-hydrochlorothiazide	633040537	≥1 fill ≤12 months pror to initaiton of therapy
Antihypertensive: ACE inhibitor	NDC	lisinopril-hydrochlorothiazide	633040537	≥1 fill ≤12 months pror to initaiton of therapy
Antihypertensive: ACE inhibitor	NDC	lisinopril-hydrochlorothiazide	633040538	≥1 fill ≤12 months pror to initaiton of therapy
Antihypertensive: ACE inhibitor	NDC	lisinopril-hydrochlorothiazide	633040538	≥1 fill ≤12 months pror to initaiton of therapy
Antihypertensive: ACE inhibitor	NDC	lisinopril	633040599	≥1 fill ≤12 months pror to initaiton of therapy
Antihypertensive: ACE inhibitor	NDC	lisinopril-hydrochlorothiazide	636291679	≥1 fill ≤12 months pror to initaiton of therapy
Antihypertensive: ACE inhibitor	NDC	lisinopril-hydrochlorothiazide	636291679	≥1 fill ≤12 months pror to initaiton of therapy
Antihypertensive: ACE inhibitor	NDC	lisinopril-hydrochlorothiazide	636291679	≥1 fill ≤12 months pror to initaiton of therapy
Antihypertensive: ACE inhibitor	NDC	lisinopril-hydrochlorothiazide	636291679	≥1 fill ≤12 months pror to initaiton of therapy
Antihypertensive: ACE inhibitor	NDC	lisinopril	636291761	≥1 fill ≤12 months pror to initaiton of therapy
Antihypertensive: ACE inhibitor	NDC	lisinopril	636292688	≥1 fill ≤12 months pror to initaiton of therapy
Antihypertensive: ACE inhibitor	NDC	lisinopril	636292688	≥1 fill ≤12 months pror to initaiton of therapy
Antihypertensive: ACE inhibitor	NDC	lisinopril	636292688	≥1 fill ≤12 months pror to initaiton of therapy
Antihypertensive: ACE inhibitor	NDC	lisinopril	636292908	≥1 fill ≤12 months pror to initaiton of therapy
Antihypertensive: ACE inhibitor	NDC	lisinopril	636292908	≥1 fill ≤12 months pror to initaiton of therapy
Antihypertensive: ACE inhibitor	NDC	lisinopril	636292908	≥1 fill ≤12 months pror to initaiton of therapy
Antihypertensive: ACE inhibitor	NDC	lisinopril	636292908	≥1 fill ≤12 months pror to initaiton of therapy
Antihypertensive: ACE inhibitor	NDC	lisinopril	636292935	≥1 fill ≤12 months pror to initaiton of therapy
Antihypertensive: ACE inhibitor	NDC	lisinopril	636292935	≥1 fill ≤12 months pror to initaiton of therapy
Antihypertensive: ACE inhibitor	NDC	lisinopril	636292935	≥1 fill ≤12 months pror to initaiton of therapy
Antihypertensive: ACE inhibitor	NDC	lisinopril	636292935	≥1 fill ≤12 months pror to initaiton of therapy
Antihypertensive: ACE inhibitor	NDC	lisinopril-hydrochlorothiazide	636293739	≥1 fill ≤12 months pror to initaiton of therapy
Antihypertensive: ACE inhibitor	NDC	lisinopril-hydrochlorothiazide	636293739	≥1 fill ≤12 months pror to initaiton of therapy
Antihypertensive: ACE inhibitor	NDC	lisinopril	637390348	≥1 fill ≤12 months pror to initaiton of therapy
Antihypertensive: ACE inhibitor	NDC	lisinopril	637390348	≥1 fill ≤12 months pror to initaiton of therapy
Antihypertensive: ACE inhibitor	NDC	lisinopril	637390349	≥1 fill ≤12 months pror to initaiton of therapy
Antihypertensive: ACE inhibitor	NDC	lisinopril	637390349	≥1 fill ≤12 months pror to initaiton of therapy
Antihypertensive: ACE inhibitor	NDC	lisinopril	637390349	≥1 fill ≤12 months pror to initaiton of therapy
Antihypertensive: ACE inhibitor	NDC	lisinopril	637390350	≥1 fill ≤12 months pror to initaiton of therapy
Antihypertensive: ACE inhibitor	NDC	lisinopril	637390350	≥1 fill ≤12 months pror to initaiton of therapy
Antihypertensive: ACE inhibitor	NDC	lisinopril	637390350	≥1 fill ≤12 months pror to initaiton of therapy
Antihypertensive: ACE inhibitor	NDC	lisinopril	638740514	≥1 fill ≤12 months pror to initaiton of therapy
Antihypertensive: ACE inhibitor	NDC	lisinopril	638740514	≥1 fill ≤12 months pror to initaiton of therapy
Antihypertensive: ACE inhibitor	NDC	lisinopril	638740514	≥1 fill ≤12 months pror to initaiton of therapy
Antihypertensive: ACE inhibitor	NDC	lisinopril	638740514	≥1 fill ≤12 months pror to initaiton of therapy
Antihypertensive: ACE inhibitor	NDC	lisinopril	638740514	≥1 fill ≤12 months pror to initaiton of therapy
Antihypertensive: ACE inhibitor	NDC	lisinopril	638740514	≥1 fill ≤12 months pror to initaiton of therapy
Antihypertensive: ACE inhibitor	NDC	lisinopril	638740514	≥1 fill ≤12 months pror to initaiton of therapy
Antihypertensive: ACE inhibitor	NDC	lisinopril	638740514	≥1 fill ≤12 months pror to initaiton of therapy
Antihypertensive: ACE inhibitor	NDC	lisinopril	638740514	≥1 fill ≤12 months pror to initaiton of therapy
Antihypertensive: ACE inhibitor	NDC	lisinopril	638740514	≥1 fill ≤12 months pror to initaiton of therapy
Antihypertensive: ACE inhibitor	NDC	lisinopril	638740522	≥1 fill ≤12 months pror to initaiton of therapy
Antihypertensive: ACE inhibitor	NDC	lisinopril	638740522	≥1 fill ≤12 months pror to initaiton of therapy
Antihypertensive: ACE inhibitor	NDC	lisinopril	638740522	≥1 fill ≤12 months pror to initaiton of therapy
Antihypertensive: ACE inhibitor	NDC	lisinopril	638740522	≥1 fill ≤12 months pror to initaiton of therapy
Antihypertensive: ACE inhibitor	NDC	lisinopril	638740522	≥1 fill ≤12 months pror to initaiton of therapy
Antihypertensive: ACE inhibitor	NDC	lisinopril	638740522	≥1 fill ≤12 months pror to initaiton of therapy
Antihypertensive: ACE inhibitor	NDC	lisinopril	638740522	≥1 fill ≤12 months pror to initaiton of therapy
Antihypertensive: ACE inhibitor	NDC	lisinopril	638740522	≥1 fill ≤12 months pror to initaiton of therapy
Antihypertensive: ACE inhibitor	NDC	lisinopril	638740522	≥1 fill ≤12 months pror to initaiton of therapy
Antihypertensive: ACE inhibitor	NDC	lisinopril	638740522	≥1 fill ≤12 months pror to initaiton of therapy
Antihypertensive: ACE inhibitor	NDC	lisinopril	638740522	≥1 fill ≤12 months pror to initaiton of therapy
Antihypertensive: ACE inhibitor	NDC	lisinopril	638740558	≥1 fill ≤12 months pror to initaiton of therapy
Antihypertensive: ACE inhibitor	NDC	lisinopril	638740558	≥1 fill ≤12 months pror to initaiton of therapy
Antihypertensive: ACE inhibitor	NDC	lisinopril	638740558	≥1 fill ≤12 months pror to initaiton of therapy
Antihypertensive: ACE inhibitor	NDC	lisinopril	638740558	≥1 fill ≤12 months pror to initaiton of therapy
Antihypertensive: ACE inhibitor	NDC	lisinopril	638740558	≥1 fill ≤12 months pror to initaiton of therapy
Antihypertensive: ACE inhibitor	NDC	lisinopril	638740558	≥1 fill ≤12 months pror to initaiton of therapy
Antihypertensive: ACE inhibitor	NDC	lisinopril	638740558	≥1 fill ≤12 months pror to initaiton of therapy
Antihypertensive: ACE inhibitor	NDC	lisinopril	638740558	≥1 fill ≤12 months pror to initaiton of therapy
Antihypertensive: ACE inhibitor	NDC	lisinopril	638740618	≥1 fill ≤12 months pror to initaiton of therapy
Antihypertensive: ACE inhibitor	NDC	lisinopril	638740618	≥1 fill ≤12 months pror to initaiton of therapy
Antihypertensive: ACE inhibitor	NDC	lisinopril	638740618	≥1 fill ≤12 months pror to initaiton of therapy
Antihypertensive: ACE inhibitor	NDC	lisinopril	638740618	≥1 fill ≤12 months pror to initaiton of therapy
Antihypertensive: ACE inhibitor	NDC	lisinopril	638741114	≥1 fill ≤12 months pror to initaiton of therapy
Antihypertensive: ACE inhibitor	NDC	lisinopril	646790927	≥1 fill ≤12 months pror to initaiton of therapy
Antihypertensive: ACE inhibitor	NDC	lisinopril	646790927	≥1 fill ≤12 months pror to initaiton of therapy
Antihypertensive: ACE inhibitor	NDC	lisinopril	646790927	≥1 fill ≤12 months pror to initaiton of therapy
Antihypertensive: ACE inhibitor	NDC	lisinopril	646790928	≥1 fill ≤12 months pror to initaiton of therapy
Antihypertensive: ACE inhibitor	NDC	lisinopril	646790928	≥1 fill ≤12 months pror to initaiton of therapy
Antihypertensive: ACE inhibitor	NDC	lisinopril	646790928	≥1 fill ≤12 months pror to initaiton of therapy
Antihypertensive: ACE inhibitor	NDC	lisinopril	646790929	≥1 fill ≤12 months pror to initaiton of therapy
Antihypertensive: ACE inhibitor	NDC	lisinopril	646790929	≥1 fill ≤12 months pror to initaiton of therapy
Antihypertensive: ACE inhibitor	NDC	lisinopril	646790929	≥1 fill ≤12 months pror to initaiton of therapy
Antihypertensive: ACE inhibitor	NDC	lisinopril	646790941	≥1 fill ≤12 months pror to initaiton of therapy
Antihypertensive: ACE inhibitor	NDC	lisinopril	646790941	≥1 fill ≤12 months pror to initaiton of therapy
Antihypertensive: ACE inhibitor	NDC	lisinopril	646790941	≥1 fill ≤12 months pror to initaiton of therapy
Antihypertensive: ACE inhibitor	NDC	lisinopril	646790942	≥1 fill ≤12 months pror to initaiton of therapy
Antihypertensive: ACE inhibitor	NDC	lisinopril	646790942	≥1 fill ≤12 months pror to initaiton of therapy
Antihypertensive: ACE inhibitor	NDC	lisinopril	646790942	≥1 fill ≤12 months pror to initaiton of therapy
Antihypertensive: ACE inhibitor	NDC	lisinopril	646790953	≥1 fill ≤12 months pror to initaiton of therapy
Antihypertensive: ACE inhibitor	NDC	lisinopril	646790953	≥1 fill ≤12 months pror to initaiton of therapy
Antihypertensive: ACE inhibitor	NDC	lisinopril	646790953	≥1 fill ≤12 months pror to initaiton of therapy
Antihypertensive: ACE inhibitor	NDC	lisinopril	652430303	≥1 fill ≤12 months pror to initaiton of therapy
Antihypertensive: ACE inhibitor	NDC	lisinopril	652430303	≥1 fill ≤12 months pror to initaiton of therapy
Antihypertensive: ACE inhibitor	NDC	lisinopril	652430303	≥1 fill ≤12 months pror to initaiton of therapy
Antihypertensive: ACE inhibitor	NDC	lisinopril	652430303	≥1 fill ≤12 months pror to initaiton of therapy
Antihypertensive: ACE inhibitor	NDC	lisinopril	652430314	≥1 fill ≤12 months pror to initaiton of therapy
Antihypertensive: ACE inhibitor	NDC	lisinopril	652430314	≥1 fill ≤12 months pror to initaiton of therapy
Antihypertensive: ACE inhibitor	NDC	lisinopril	652430314	≥1 fill ≤12 months pror to initaiton of therapy
Antihypertensive: ACE inhibitor	NDC	lisinopril	652430314	≥1 fill ≤12 months pror to initaiton of therapy
Antihypertensive: ACE inhibitor	NDC	lisinopril	652430341	≥1 fill ≤12 months pror to initaiton of therapy
Antihypertensive: ACE inhibitor	NDC	lisinopril	652430341	≥1 fill ≤12 months pror to initaiton of therapy
Antihypertensive: ACE inhibitor	NDC	lisinopril	652430341	≥1 fill ≤12 months pror to initaiton of therapy
Antihypertensive: ACE inhibitor	NDC	lisinopril	652430358	≥1 fill ≤12 months pror to initaiton of therapy
Antihypertensive: ACE inhibitor	NDC	lisinopril	652430358	≥1 fill ≤12 months pror to initaiton of therapy
Antihypertensive: ACE inhibitor	NDC	lisinopril	652430358	≥1 fill ≤12 months pror to initaiton of therapy
Antihypertensive: ACE inhibitor	NDC	lisinopril	658620037	≥1 fill ≤12 months pror to initaiton of therapy
Antihypertensive: ACE inhibitor	NDC	lisinopril	658620037	≥1 fill ≤12 months pror to initaiton of therapy
Antihypertensive: ACE inhibitor	NDC	lisinopril	658620037	≥1 fill ≤12 months pror to initaiton of therapy
Antihypertensive: ACE inhibitor	NDC	lisinopril	658620038	≥1 fill ≤12 months pror to initaiton of therapy
Antihypertensive: ACE inhibitor	NDC	lisinopril	658620038	≥1 fill ≤12 months pror to initaiton of therapy
Antihypertensive: ACE inhibitor	NDC	lisinopril	658620038	≥1 fill ≤12 months pror to initaiton of therapy
Antihypertensive: ACE inhibitor	NDC	lisinopril	658620039	≥1 fill ≤12 months pror to initaiton of therapy
Antihypertensive: ACE inhibitor	NDC	lisinopril	658620039	≥1 fill ≤12 months pror to initaiton of therapy
Antihypertensive: ACE inhibitor	NDC	lisinopril	658620039	≥1 fill ≤12 months pror to initaiton of therapy
Antihypertensive: ACE inhibitor	NDC	lisinopril	658620040	≥1 fill ≤12 months pror to initaiton of therapy
Antihypertensive: ACE inhibitor	NDC	lisinopril	658620040	≥1 fill ≤12 months pror to initaiton of therapy
Antihypertensive: ACE inhibitor	NDC	lisinopril	658620040	≥1 fill ≤12 months pror to initaiton of therapy
Antihypertensive: ACE inhibitor	NDC	lisinopril	658620041	≥1 fill ≤12 months pror to initaiton of therapy
Antihypertensive: ACE inhibitor	NDC	lisinopril	658620041	≥1 fill ≤12 months pror to initaiton of therapy
Antihypertensive: ACE inhibitor	NDC	lisinopril	658620041	≥1 fill ≤12 months pror to initaiton of therapy
Antihypertensive: ACE inhibitor	NDC	lisinopril	658620042	≥1 fill ≤12 months pror to initaiton of therapy
Antihypertensive: ACE inhibitor	NDC	lisinopril	658620042	≥1 fill ≤12 months pror to initaiton of therapy
Antihypertensive: ACE inhibitor	NDC	lisinopril	658620042	≥1 fill ≤12 months pror to initaiton of therapy
Antihypertensive: ACE inhibitor	NDC	lisinopril-hydrochlorothiazide	658620043	≥1 fill ≤12 months pror to initaiton of therapy
Antihypertensive: ACE inhibitor	NDC	lisinopril-hydrochlorothiazide	658620043	≥1 fill ≤12 months pror to initaiton of therapy
Antihypertensive: ACE inhibitor	NDC	lisinopril-hydrochlorothiazide	658620044	≥1 fill ≤12 months pror to initaiton of therapy
Antihypertensive: ACE inhibitor	NDC	lisinopril-hydrochlorothiazide	658620044	≥1 fill ≤12 months pror to initaiton of therapy
Antihypertensive: ACE inhibitor	NDC	lisinopril-hydrochlorothiazide	658620045	≥1 fill ≤12 months pror to initaiton of therapy
Antihypertensive: ACE inhibitor	NDC	lisinopril-hydrochlorothiazide	658620045	≥1 fill ≤12 months pror to initaiton of therapy
Antihypertensive: ACE inhibitor	NDC	Zestril	661160279	≥1 fill ≤12 months pror to initaiton of therapy
Antihypertensive: ACE inhibitor	NDC	lisinopril-hydrochlorothiazide	662670751	≥1 fill ≤12 months pror to initaiton of therapy
Antihypertensive: ACE inhibitor	NDC	lisinopril-hydrochlorothiazide	662670751	≥1 fill ≤12 months pror to initaiton of therapy
Antihypertensive: ACE inhibitor	NDC	lisinopril-hydrochlorothiazide	662670752	≥1 fill ≤12 months pror to initaiton of therapy
Antihypertensive: ACE inhibitor	NDC	lisinopril-hydrochlorothiazide	662670752	≥1 fill ≤12 months pror to initaiton of therapy
Antihypertensive: ACE inhibitor	NDC	lisinopril-hydrochlorothiazide	663360572	≥1 fill ≤12 months pror to initaiton of therapy
Antihypertensive: ACE inhibitor	NDC	lisinopril	663360741	≥1 fill ≤12 months pror to initaiton of therapy
Antihypertensive: ACE inhibitor	NDC	lisinopril	663360741	≥1 fill ≤12 months pror to initaiton of therapy
Antihypertensive: ACE inhibitor	NDC	lisinopril-hydrochlorothiazide	663360805	≥1 fill ≤12 months pror to initaiton of therapy
Antihypertensive: ACE inhibitor	NDC	lisinopril-hydrochlorothiazide	663360805	≥1 fill ≤12 months pror to initaiton of therapy
Antihypertensive: ACE inhibitor	NDC	lisinopril-hydrochlorothiazide	663360810	≥1 fill ≤12 months pror to initaiton of therapy
Antihypertensive: ACE inhibitor	NDC	lisinopril-hydrochlorothiazide	663360810	≥1 fill ≤12 months pror to initaiton of therapy
Antihypertensive: ACE inhibitor	NDC	lisinopril	663360867	≥1 fill ≤12 months pror to initaiton of therapy
Antihypertensive: ACE inhibitor	NDC	lisinopril	663360867	≥1 fill ≤12 months pror to initaiton of therapy
Antihypertensive: ACE inhibitor	NDC	lisinopril	663360972	≥1 fill ≤12 months pror to initaiton of therapy
Antihypertensive: ACE inhibitor	NDC	lisinopril	663360972	≥1 fill ≤12 months pror to initaiton of therapy
Antihypertensive: ACE inhibitor	NDC	lisinopril	666850701	≥1 fill ≤12 months pror to initaiton of therapy
Antihypertensive: ACE inhibitor	NDC	lisinopril	666850701	≥1 fill ≤12 months pror to initaiton of therapy
Antihypertensive: ACE inhibitor	NDC	lisinopril	666850702	≥1 fill ≤12 months pror to initaiton of therapy
Antihypertensive: ACE inhibitor	NDC	lisinopril	666850702	≥1 fill ≤12 months pror to initaiton of therapy
Antihypertensive: ACE inhibitor	NDC	lisinopril	666850702	≥1 fill ≤12 months pror to initaiton of therapy
Antihypertensive: ACE inhibitor	NDC	lisinopril	666850703	≥1 fill ≤12 months pror to initaiton of therapy
Antihypertensive: ACE inhibitor	NDC	lisinopril	666850703	≥1 fill ≤12 months pror to initaiton of therapy
Antihypertensive: ACE inhibitor	NDC	lisinopril	666850703	≥1 fill ≤12 months pror to initaiton of therapy
Antihypertensive: ACE inhibitor	NDC	lisinopril	666850704	≥1 fill ≤12 months pror to initaiton of therapy
Antihypertensive: ACE inhibitor	NDC	lisinopril	666850704	≥1 fill ≤12 months pror to initaiton of therapy
Antihypertensive: ACE inhibitor	NDC	lisinopril	666850704	≥1 fill ≤12 months pror to initaiton of therapy
Antihypertensive: ACE inhibitor	NDC	lisinopril	666850705	≥1 fill ≤12 months pror to initaiton of therapy
Antihypertensive: ACE inhibitor	NDC	lisinopril	666850705	≥1 fill ≤12 months pror to initaiton of therapy
Antihypertensive: ACE inhibitor	NDC	lisinopril	666850706	≥1 fill ≤12 months pror to initaiton of therapy
Antihypertensive: ACE inhibitor	NDC	lisinopril	666850706	≥1 fill ≤12 months pror to initaiton of therapy
Antihypertensive: ACE inhibitor	NDC	lisinopril	666850706	≥1 fill ≤12 months pror to initaiton of therapy
Antihypertensive: ACE inhibitor	NDC	lisinopril	666850706	≥1 fill ≤12 months pror to initaiton of therapy
Antihypertensive: ACE inhibitor	NDC	lisinopril	675440062	≥1 fill ≤12 months pror to initaiton of therapy
Antihypertensive: ACE inhibitor	NDC	lisinopril	675440062	≥1 fill ≤12 months pror to initaiton of therapy
Antihypertensive: ACE inhibitor	NDC	lisinopril	675440062	≥1 fill ≤12 months pror to initaiton of therapy
Antihypertensive: ACE inhibitor	NDC	lisinopril	675440128	≥1 fill ≤12 months pror to initaiton of therapy
Antihypertensive: ACE inhibitor	NDC	lisinopril	675440128	≥1 fill ≤12 months pror to initaiton of therapy
Antihypertensive: ACE inhibitor	NDC	lisinopril	675440128	≥1 fill ≤12 months pror to initaiton of therapy
Antihypertensive: ACE inhibitor	NDC	lisinopril	675440128	≥1 fill ≤12 months pror to initaiton of therapy
Antihypertensive: ACE inhibitor	NDC	lisinopril	675440128	≥1 fill ≤12 months pror to initaiton of therapy
Antihypertensive: ACE inhibitor	NDC	lisinopril	675440134	≥1 fill ≤12 months pror to initaiton of therapy
Antihypertensive: ACE inhibitor	NDC	lisinopril	675440134	≥1 fill ≤12 months pror to initaiton of therapy
Antihypertensive: ACE inhibitor	NDC	lisinopril	675440134	≥1 fill ≤12 months pror to initaiton of therapy
Antihypertensive: ACE inhibitor	NDC	lisinopril	675440134	≥1 fill ≤12 months pror to initaiton of therapy
Antihypertensive: ACE inhibitor	NDC	lisinopril	675440134	≥1 fill ≤12 months pror to initaiton of therapy
Antihypertensive: ACE inhibitor	NDC	lisinopril	675440148	≥1 fill ≤12 months pror to initaiton of therapy
Antihypertensive: ACE inhibitor	NDC	lisinopril	675440148	≥1 fill ≤12 months pror to initaiton of therapy
Antihypertensive: ACE inhibitor	NDC	lisinopril	675440148	≥1 fill ≤12 months pror to initaiton of therapy
Antihypertensive: ACE inhibitor	NDC	lisinopril	675440148	≥1 fill ≤12 months pror to initaiton of therapy
Antihypertensive: ACE inhibitor	NDC	lisinopril	675440148	≥1 fill ≤12 months pror to initaiton of therapy
Antihypertensive: ACE inhibitor	NDC	lisinopril	675440148	≥1 fill ≤12 months pror to initaiton of therapy
Antihypertensive: ACE inhibitor	NDC	lisinopril	675440159	≥1 fill ≤12 months pror to initaiton of therapy
Antihypertensive: ACE inhibitor	NDC	lisinopril	675440159	≥1 fill ≤12 months pror to initaiton of therapy
Antihypertensive: ACE inhibitor	NDC	lisinopril	675440159	≥1 fill ≤12 months pror to initaiton of therapy
Antihypertensive: ACE inhibitor	NDC	lisinopril	675440159	≥1 fill ≤12 months pror to initaiton of therapy
Antihypertensive: ACE inhibitor	NDC	lisinopril	675440159	≥1 fill ≤12 months pror to initaiton of therapy
Antihypertensive: ACE inhibitor	NDC	lisinopril	675440159	≥1 fill ≤12 months pror to initaiton of therapy
Antihypertensive: ACE inhibitor	NDC	lisinopril	675440173	≥1 fill ≤12 months pror to initaiton of therapy
Antihypertensive: ACE inhibitor	NDC	lisinopril	675440173	≥1 fill ≤12 months pror to initaiton of therapy
Antihypertensive: ACE inhibitor	NDC	lisinopril	675440173	≥1 fill ≤12 months pror to initaiton of therapy
Antihypertensive: ACE inhibitor	NDC	lisinopril	675440173	≥1 fill ≤12 months pror to initaiton of therapy
Antihypertensive: ACE inhibitor	NDC	lisinopril	675440174	≥1 fill ≤12 months pror to initaiton of therapy
Antihypertensive: ACE inhibitor	NDC	lisinopril	675440174	≥1 fill ≤12 months pror to initaiton of therapy
Antihypertensive: ACE inhibitor	NDC	lisinopril	675440174	≥1 fill ≤12 months pror to initaiton of therapy
Antihypertensive: ACE inhibitor	NDC	lisinopril	675440174	≥1 fill ≤12 months pror to initaiton of therapy
Antihypertensive: ACE inhibitor	NDC	Prinivil	675440192	≥1 fill ≤12 months pror to initaiton of therapy
Antihypertensive: ACE inhibitor	NDC	Prinivil	675440192	≥1 fill ≤12 months pror to initaiton of therapy
Antihypertensive: ACE inhibitor	NDC	Prinivil	675440192	≥1 fill ≤12 months pror to initaiton of therapy
Antihypertensive: ACE inhibitor	NDC	Prinivil	675440192	≥1 fill ≤12 months pror to initaiton of therapy
Antihypertensive: ACE inhibitor	NDC	lisinopril	675440218	≥1 fill ≤12 months pror to initaiton of therapy
Antihypertensive: ACE inhibitor	NDC	lisinopril	675440218	≥1 fill ≤12 months pror to initaiton of therapy
Antihypertensive: ACE inhibitor	NDC	lisinopril	675440219	≥1 fill ≤12 months pror to initaiton of therapy
Antihypertensive: ACE inhibitor	NDC	lisinopril	675440219	≥1 fill ≤12 months pror to initaiton of therapy
Antihypertensive: ACE inhibitor	NDC	lisinopril	675440219	≥1 fill ≤12 months pror to initaiton of therapy
Antihypertensive: ACE inhibitor	NDC	lisinopril	675440219	≥1 fill ≤12 months pror to initaiton of therapy
Antihypertensive: ACE inhibitor	NDC	lisinopril-hydrochlorothiazide	675440250	≥1 fill ≤12 months pror to initaiton of therapy
Antihypertensive: ACE inhibitor	NDC	lisinopril-hydrochlorothiazide	675440276	≥1 fill ≤12 months pror to initaiton of therapy
Antihypertensive: ACE inhibitor	NDC	lisinopril-hydrochlorothiazide	675440276	≥1 fill ≤12 months pror to initaiton of therapy
Antihypertensive: ACE inhibitor	NDC	lisinopril-hydrochlorothiazide	675440377	≥1 fill ≤12 months pror to initaiton of therapy
Antihypertensive: ACE inhibitor	NDC	lisinopril-hydrochlorothiazide	675440418	≥1 fill ≤12 months pror to initaiton of therapy
Antihypertensive: ACE inhibitor	NDC	lisinopril-hydrochlorothiazide	675440418	≥1 fill ≤12 months pror to initaiton of therapy
Antihypertensive: ACE inhibitor	NDC	lisinopril-hydrochlorothiazide	675440418	≥1 fill ≤12 months pror to initaiton of therapy
Antihypertensive: ACE inhibitor	NDC	lisinopril	675440678	≥1 fill ≤12 months pror to initaiton of therapy
Antihypertensive: ACE inhibitor	NDC	lisinopril	675440997	≥1 fill ≤12 months pror to initaiton of therapy
Antihypertensive: ACE inhibitor	NDC	lisinopril	675440999	≥1 fill ≤12 months pror to initaiton of therapy
Antihypertensive: ACE inhibitor	NDC	lisinopril	675440999	≥1 fill ≤12 months pror to initaiton of therapy
Antihypertensive: ACE inhibitor	NDC	lisinopril-hydrochlorothiazide	675441010	≥1 fill ≤12 months pror to initaiton of therapy
Antihypertensive: ACE inhibitor	NDC	lisinopril-hydrochlorothiazide	675441010	≥1 fill ≤12 months pror to initaiton of therapy
Antihypertensive: ACE inhibitor	NDC	lisinopril	675441348	≥1 fill ≤12 months pror to initaiton of therapy
Antihypertensive: ACE inhibitor	NDC	lisinopril	675441348	≥1 fill ≤12 months pror to initaiton of therapy
Antihypertensive: ACE inhibitor	NDC	lisinopril	675441350	≥1 fill ≤12 months pror to initaiton of therapy
Antihypertensive: ACE inhibitor	NDC	lisinopril	675441350	≥1 fill ≤12 months pror to initaiton of therapy
Antihypertensive: ACE inhibitor	NDC	lisinopril	675441372	≥1 fill ≤12 months pror to initaiton of therapy
Antihypertensive: ACE inhibitor	NDC	lisinopril-hydrochlorothiazide	675441386	≥1 fill ≤12 months pror to initaiton of therapy
Antihypertensive: ACE inhibitor	NDC	lisinopril	680010207	≥1 fill ≤12 months pror to initaiton of therapy
Antihypertensive: ACE inhibitor	NDC	lisinopril	680010207	≥1 fill ≤12 months pror to initaiton of therapy
Antihypertensive: ACE inhibitor	NDC	lisinopril	680010208	≥1 fill ≤12 months pror to initaiton of therapy
Antihypertensive: ACE inhibitor	NDC	lisinopril	680010208	≥1 fill ≤12 months pror to initaiton of therapy
Antihypertensive: ACE inhibitor	NDC	lisinopril	680010209	≥1 fill ≤12 months pror to initaiton of therapy
Antihypertensive: ACE inhibitor	NDC	lisinopril	680010209	≥1 fill ≤12 months pror to initaiton of therapy
Antihypertensive: ACE inhibitor	NDC	lisinopril	680010210	≥1 fill ≤12 months pror to initaiton of therapy
Antihypertensive: ACE inhibitor	NDC	lisinopril	680010210	≥1 fill ≤12 months pror to initaiton of therapy
Antihypertensive: ACE inhibitor	NDC	lisinopril	680010211	≥1 fill ≤12 months pror to initaiton of therapy
Antihypertensive: ACE inhibitor	NDC	lisinopril	680010211	≥1 fill ≤12 months pror to initaiton of therapy
Antihypertensive: ACE inhibitor	NDC	lisinopril	680010212	≥1 fill ≤12 months pror to initaiton of therapy
Antihypertensive: ACE inhibitor	NDC	lisinopril	680010267	≥1 fill ≤12 months pror to initaiton of therapy
Antihypertensive: ACE inhibitor	NDC	lisinopril	680010268	≥1 fill ≤12 months pror to initaiton of therapy
Antihypertensive: ACE inhibitor	NDC	lisinopril	680010268	≥1 fill ≤12 months pror to initaiton of therapy
Antihypertensive: ACE inhibitor	NDC	lisinopril	680010269	≥1 fill ≤12 months pror to initaiton of therapy
Antihypertensive: ACE inhibitor	NDC	lisinopril	680010269	≥1 fill ≤12 months pror to initaiton of therapy
Antihypertensive: ACE inhibitor	NDC	lisinopril	680010270	≥1 fill ≤12 months pror to initaiton of therapy
Antihypertensive: ACE inhibitor	NDC	lisinopril	680010271	≥1 fill ≤12 months pror to initaiton of therapy
Antihypertensive: ACE inhibitor	NDC	lisinopril	680010271	≥1 fill ≤12 months pror to initaiton of therapy
Antihypertensive: ACE inhibitor	NDC	lisinopril	680010272	≥1 fill ≤12 months pror to initaiton of therapy
Antihypertensive: ACE inhibitor	NDC	lisinopril	680010272	≥1 fill ≤12 months pror to initaiton of therapy
Antihypertensive: ACE inhibitor	NDC	lisinopril	680010332	≥1 fill ≤12 months pror to initaiton of therapy
Antihypertensive: ACE inhibitor	NDC	lisinopril	680010332	≥1 fill ≤12 months pror to initaiton of therapy
Antihypertensive: ACE inhibitor	NDC	lisinopril	680010333	≥1 fill ≤12 months pror to initaiton of therapy
Antihypertensive: ACE inhibitor	NDC	lisinopril	680010333	≥1 fill ≤12 months pror to initaiton of therapy
Antihypertensive: ACE inhibitor	NDC	lisinopril	680010334	≥1 fill ≤12 months pror to initaiton of therapy
Antihypertensive: ACE inhibitor	NDC	lisinopril	680010334	≥1 fill ≤12 months pror to initaiton of therapy
Antihypertensive: ACE inhibitor	NDC	lisinopril	680010335	≥1 fill ≤12 months pror to initaiton of therapy
Antihypertensive: ACE inhibitor	NDC	lisinopril	680010335	≥1 fill ≤12 months pror to initaiton of therapy
Antihypertensive: ACE inhibitor	NDC	lisinopril	680010336	≥1 fill ≤12 months pror to initaiton of therapy
Antihypertensive: ACE inhibitor	NDC	lisinopril	680010337	≥1 fill ≤12 months pror to initaiton of therapy
Antihypertensive: ACE inhibitor	NDC	lisinopril	680010337	≥1 fill ≤12 months pror to initaiton of therapy
Antihypertensive: ACE inhibitor	NDC	Prinivil	680306700	≥1 fill ≤12 months pror to initaiton of therapy
Antihypertensive: ACE inhibitor	NDC	Prinivil	680306701	≥1 fill ≤12 months pror to initaiton of therapy
Antihypertensive: ACE inhibitor	NDC	lisinopril-hydrochlorothiazide	680710153	≥1 fill ≤12 months pror to initaiton of therapy
Antihypertensive: ACE inhibitor	NDC	lisinopril-hydrochlorothiazide	680710153	≥1 fill ≤12 months pror to initaiton of therapy
Antihypertensive: ACE inhibitor	NDC	lisinopril-hydrochlorothiazide	680710153	≥1 fill ≤12 months pror to initaiton of therapy
Antihypertensive: ACE inhibitor	NDC	lisinopril	680840058	≥1 fill ≤12 months pror to initaiton of therapy
Antihypertensive: ACE inhibitor	NDC	lisinopril	680840058	≥1 fill ≤12 months pror to initaiton of therapy
Antihypertensive: ACE inhibitor	NDC	lisinopril	680840060	≥1 fill ≤12 months pror to initaiton of therapy
Antihypertensive: ACE inhibitor	NDC	lisinopril	680840060	≥1 fill ≤12 months pror to initaiton of therapy
Antihypertensive: ACE inhibitor	NDC	lisinopril	680840061	≥1 fill ≤12 months pror to initaiton of therapy
Antihypertensive: ACE inhibitor	NDC	lisinopril	680840061	≥1 fill ≤12 months pror to initaiton of therapy
Antihypertensive: ACE inhibitor	NDC	lisinopril	680840062	≥1 fill ≤12 months pror to initaiton of therapy
Antihypertensive: ACE inhibitor	NDC	lisinopril	680840062	≥1 fill ≤12 months pror to initaiton of therapy
Antihypertensive: ACE inhibitor	NDC	lisinopril	680840064	≥1 fill ≤12 months pror to initaiton of therapy
Antihypertensive: ACE inhibitor	NDC	lisinopril	680840064	≥1 fill ≤12 months pror to initaiton of therapy
Antihypertensive: ACE inhibitor	NDC	lisinopril	680840196	≥1 fill ≤12 months pror to initaiton of therapy
Antihypertensive: ACE inhibitor	NDC	lisinopril	680840196	≥1 fill ≤12 months pror to initaiton of therapy
Antihypertensive: ACE inhibitor	NDC	lisinopril	680840197	≥1 fill ≤12 months pror to initaiton of therapy
Antihypertensive: ACE inhibitor	NDC	lisinopril	680840197	≥1 fill ≤12 months pror to initaiton of therapy
Antihypertensive: ACE inhibitor	NDC	lisinopril	680840198	≥1 fill ≤12 months pror to initaiton of therapy
Antihypertensive: ACE inhibitor	NDC	lisinopril	680840198	≥1 fill ≤12 months pror to initaiton of therapy
Antihypertensive: ACE inhibitor	NDC	lisinopril	680840199	≥1 fill ≤12 months pror to initaiton of therapy
Antihypertensive: ACE inhibitor	NDC	lisinopril	680840199	≥1 fill ≤12 months pror to initaiton of therapy
Antihypertensive: ACE inhibitor	NDC	lisinopril-hydrochlorothiazide	680840518	≥1 fill ≤12 months pror to initaiton of therapy
Antihypertensive: ACE inhibitor	NDC	lisinopril-hydrochlorothiazide	680840518	≥1 fill ≤12 months pror to initaiton of therapy
Antihypertensive: ACE inhibitor	NDC	lisinopril-hydrochlorothiazide	680840519	≥1 fill ≤12 months pror to initaiton of therapy
Antihypertensive: ACE inhibitor	NDC	lisinopril-hydrochlorothiazide	680840519	≥1 fill ≤12 months pror to initaiton of therapy
Antihypertensive: ACE inhibitor	NDC	lisinopril-hydrochlorothiazide	680840519	≥1 fill ≤12 months pror to initaiton of therapy
Antihypertensive: ACE inhibitor	NDC	lisinopril-hydrochlorothiazide	680840519	≥1 fill ≤12 months pror to initaiton of therapy
Antihypertensive: ACE inhibitor	NDC	lisinopril-hydrochlorothiazide	680840727	≥1 fill ≤12 months pror to initaiton of therapy
Antihypertensive: ACE inhibitor	NDC	lisinopril-hydrochlorothiazide	680840727	≥1 fill ≤12 months pror to initaiton of therapy
Antihypertensive: ACE inhibitor	NDC	lisinopril-hydrochlorothiazide	680840727	≥1 fill ≤12 months pror to initaiton of therapy
Antihypertensive: ACE inhibitor	NDC	lisinopril-hydrochlorothiazide	680840727	≥1 fill ≤12 months pror to initaiton of therapy
Antihypertensive: ACE inhibitor	NDC	lisinopril	680840765	≥1 fill ≤12 months pror to initaiton of therapy
Antihypertensive: ACE inhibitor	NDC	lisinopril	680840765	≥1 fill ≤12 months pror to initaiton of therapy
Antihypertensive: ACE inhibitor	NDC	lisinopril	680840765	≥1 fill ≤12 months pror to initaiton of therapy
Antihypertensive: ACE inhibitor	NDC	lisinopril	680840765	≥1 fill ≤12 months pror to initaiton of therapy
Antihypertensive: ACE inhibitor	NDC	lisinopril-hydrochlorothiazide	680840766	≥1 fill ≤12 months pror to initaiton of therapy
Antihypertensive: ACE inhibitor	NDC	lisinopril-hydrochlorothiazide	680840766	≥1 fill ≤12 months pror to initaiton of therapy
Antihypertensive: ACE inhibitor	NDC	lisinopril-hydrochlorothiazide	680840766	≥1 fill ≤12 months pror to initaiton of therapy
Antihypertensive: ACE inhibitor	NDC	lisinopril-hydrochlorothiazide	680840766	≥1 fill ≤12 months pror to initaiton of therapy
Antihypertensive: ACE inhibitor	NDC	lisinopril	681150207	≥1 fill ≤12 months pror to initaiton of therapy
Antihypertensive: ACE inhibitor	NDC	lisinopril	681150207	≥1 fill ≤12 months pror to initaiton of therapy
Antihypertensive: ACE inhibitor	NDC	lisinopril	681150208	≥1 fill ≤12 months pror to initaiton of therapy
Antihypertensive: ACE inhibitor	NDC	lisinopril	681150208	≥1 fill ≤12 months pror to initaiton of therapy
Antihypertensive: ACE inhibitor	NDC	lisinopril	681150208	≥1 fill ≤12 months pror to initaiton of therapy
Antihypertensive: ACE inhibitor	NDC	lisinopril	681150209	≥1 fill ≤12 months pror to initaiton of therapy
Antihypertensive: ACE inhibitor	NDC	Zestril	681150361	≥1 fill ≤12 months pror to initaiton of therapy
Antihypertensive: ACE inhibitor	NDC	Zestril	681150362	≥1 fill ≤12 months pror to initaiton of therapy
Antihypertensive: ACE inhibitor	NDC	lisinopril	681150396	≥1 fill ≤12 months pror to initaiton of therapy
Antihypertensive: ACE inhibitor	NDC	lisinopril-hydrochlorothiazide	681150677	≥1 fill ≤12 months pror to initaiton of therapy
Antihypertensive: ACE inhibitor	NDC	lisinopril-hydrochlorothiazide	681150677	≥1 fill ≤12 months pror to initaiton of therapy
Antihypertensive: ACE inhibitor	NDC	lisinopril	681800512	≥1 fill ≤12 months pror to initaiton of therapy
Antihypertensive: ACE inhibitor	NDC	lisinopril	681800512	≥1 fill ≤12 months pror to initaiton of therapy
Antihypertensive: ACE inhibitor	NDC	lisinopril	681800512	≥1 fill ≤12 months pror to initaiton of therapy
Antihypertensive: ACE inhibitor	NDC	lisinopril	681800513	≥1 fill ≤12 months pror to initaiton of therapy
Antihypertensive: ACE inhibitor	NDC	lisinopril	681800513	≥1 fill ≤12 months pror to initaiton of therapy
Antihypertensive: ACE inhibitor	NDC	lisinopril	681800513	≥1 fill ≤12 months pror to initaiton of therapy
Antihypertensive: ACE inhibitor	NDC	lisinopril	681800514	≥1 fill ≤12 months pror to initaiton of therapy
Antihypertensive: ACE inhibitor	NDC	lisinopril	681800514	≥1 fill ≤12 months pror to initaiton of therapy
Antihypertensive: ACE inhibitor	NDC	lisinopril	681800514	≥1 fill ≤12 months pror to initaiton of therapy
Antihypertensive: ACE inhibitor	NDC	lisinopril	681800514	≥1 fill ≤12 months pror to initaiton of therapy
Antihypertensive: ACE inhibitor	NDC	lisinopril	681800515	≥1 fill ≤12 months pror to initaiton of therapy
Antihypertensive: ACE inhibitor	NDC	lisinopril	681800515	≥1 fill ≤12 months pror to initaiton of therapy
Antihypertensive: ACE inhibitor	NDC	lisinopril	681800515	≥1 fill ≤12 months pror to initaiton of therapy
Antihypertensive: ACE inhibitor	NDC	lisinopril	681800516	≥1 fill ≤12 months pror to initaiton of therapy
Antihypertensive: ACE inhibitor	NDC	lisinopril	681800516	≥1 fill ≤12 months pror to initaiton of therapy
Antihypertensive: ACE inhibitor	NDC	lisinopril	681800516	≥1 fill ≤12 months pror to initaiton of therapy
Antihypertensive: ACE inhibitor	NDC	lisinopril	681800517	≥1 fill ≤12 months pror to initaiton of therapy
Antihypertensive: ACE inhibitor	NDC	lisinopril	681800517	≥1 fill ≤12 months pror to initaiton of therapy
Antihypertensive: ACE inhibitor	NDC	lisinopril	681800517	≥1 fill ≤12 months pror to initaiton of therapy
Antihypertensive: ACE inhibitor	NDC	lisinopril	681800517	≥1 fill ≤12 months pror to initaiton of therapy
Antihypertensive: ACE inhibitor	NDC	lisinopril-hydrochlorothiazide	681800518	≥1 fill ≤12 months pror to initaiton of therapy
Antihypertensive: ACE inhibitor	NDC	lisinopril-hydrochlorothiazide	681800518	≥1 fill ≤12 months pror to initaiton of therapy
Antihypertensive: ACE inhibitor	NDC	lisinopril-hydrochlorothiazide	681800518	≥1 fill ≤12 months pror to initaiton of therapy
Antihypertensive: ACE inhibitor	NDC	lisinopril-hydrochlorothiazide	681800519	≥1 fill ≤12 months pror to initaiton of therapy
Antihypertensive: ACE inhibitor	NDC	lisinopril-hydrochlorothiazide	681800519	≥1 fill ≤12 months pror to initaiton of therapy
Antihypertensive: ACE inhibitor	NDC	lisinopril-hydrochlorothiazide	681800519	≥1 fill ≤12 months pror to initaiton of therapy
Antihypertensive: ACE inhibitor	NDC	lisinopril-hydrochlorothiazide	681800520	≥1 fill ≤12 months pror to initaiton of therapy
Antihypertensive: ACE inhibitor	NDC	lisinopril-hydrochlorothiazide	681800520	≥1 fill ≤12 months pror to initaiton of therapy
Antihypertensive: ACE inhibitor	NDC	lisinopril-hydrochlorothiazide	681800520	≥1 fill ≤12 months pror to initaiton of therapy
Antihypertensive: ACE inhibitor	NDC	lisinopril	681800980	≥1 fill ≤12 months pror to initaiton of therapy
Antihypertensive: ACE inhibitor	NDC	lisinopril	681800980	≥1 fill ≤12 months pror to initaiton of therapy
Antihypertensive: ACE inhibitor	NDC	lisinopril	681800980	≥1 fill ≤12 months pror to initaiton of therapy
Antihypertensive: ACE inhibitor	NDC	lisinopril	681800981	≥1 fill ≤12 months pror to initaiton of therapy
Antihypertensive: ACE inhibitor	NDC	lisinopril	681800981	≥1 fill ≤12 months pror to initaiton of therapy
Antihypertensive: ACE inhibitor	NDC	lisinopril	681800981	≥1 fill ≤12 months pror to initaiton of therapy
Antihypertensive: ACE inhibitor	NDC	lisinopril	681800982	≥1 fill ≤12 months pror to initaiton of therapy
Antihypertensive: ACE inhibitor	NDC	lisinopril	681800982	≥1 fill ≤12 months pror to initaiton of therapy
Antihypertensive: ACE inhibitor	NDC	lisinopril	682581058	≥1 fill ≤12 months pror to initaiton of therapy
Antihypertensive: ACE inhibitor	NDC	lisinopril	682581059	≥1 fill ≤12 months pror to initaiton of therapy
Antihypertensive: ACE inhibitor	NDC	lisinopril	682581080	≥1 fill ≤12 months pror to initaiton of therapy
Antihypertensive: ACE inhibitor	NDC	lisinopril	682586036	≥1 fill ≤12 months pror to initaiton of therapy
Antihypertensive: ACE inhibitor	NDC	lisinopril	683870543	≥1 fill ≤12 months pror to initaiton of therapy
Antihypertensive: ACE inhibitor	NDC	Lytensopril	684058007	≥1 fill ≤12 months pror to initaiton of therapy
Antihypertensive: ACE inhibitor	NDC	Lytensopril-90	684058007	≥1 fill ≤12 months pror to initaiton of therapy
Antihypertensive: ACE inhibitor	NDC	lisinopril	686450272	≥1 fill ≤12 months pror to initaiton of therapy
Antihypertensive: ACE inhibitor	NDC	lisinopril	686450469	≥1 fill ≤12 months pror to initaiton of therapy
Antihypertensive: ACE inhibitor	NDC	lisinopril	686450532	≥1 fill ≤12 months pror to initaiton of therapy
Antihypertensive: ACE inhibitor	NDC	lisinopril	686450550	≥1 fill ≤12 months pror to initaiton of therapy
Antihypertensive: ACE inhibitor	NDC	lisinopril	686450551	≥1 fill ≤12 months pror to initaiton of therapy
Antihypertensive: ACE inhibitor	NDC	lisinopril	686450552	≥1 fill ≤12 months pror to initaiton of therapy
Antihypertensive: ACE inhibitor	NDC	lisinopril	686450553	≥1 fill ≤12 months pror to initaiton of therapy
Antihypertensive: ACE inhibitor	NDC	lisinopril	686450554	≥1 fill ≤12 months pror to initaiton of therapy
Antihypertensive: ACE inhibitor	NDC	lisinopril	686450555	≥1 fill ≤12 months pror to initaiton of therapy
Antihypertensive: ACE inhibitor	NDC	lisinopril-hydrochlorothiazide	686450556	≥1 fill ≤12 months pror to initaiton of therapy
Antihypertensive: ACE inhibitor	NDC	lisinopril-hydrochlorothiazide	686450557	≥1 fill ≤12 months pror to initaiton of therapy
Antihypertensive: ACE inhibitor	NDC	lisinopril-hydrochlorothiazide	686450558	≥1 fill ≤12 months pror to initaiton of therapy
Antihypertensive: ACE inhibitor	NDC	lisinopril	686450587	≥1 fill ≤12 months pror to initaiton of therapy
Antihypertensive: ACE inhibitor	NDC	lisinopril-hydrochlorothiazide	686450588	≥1 fill ≤12 months pror to initaiton of therapy
Antihypertensive: ACE inhibitor	NDC	lisinopril-hydrochlorothiazide	690970968	≥1 fill ≤12 months pror to initaiton of therapy
Antihypertensive: ACE inhibitor	NDC	lisinopril-hydrochlorothiazide	690970968	≥1 fill ≤12 months pror to initaiton of therapy
Antihypertensive: ACE inhibitor	NDC	lisinopril-hydrochlorothiazide	690970969	≥1 fill ≤12 months pror to initaiton of therapy
Antihypertensive: ACE inhibitor	NDC	lisinopril-hydrochlorothiazide	690970969	≥1 fill ≤12 months pror to initaiton of therapy
Antihypertensive: ACE inhibitor	NDC	lisinopril-hydrochlorothiazide	690970971	≥1 fill ≤12 months pror to initaiton of therapy
Antihypertensive: ACE inhibitor	NDC	lisinopril-hydrochlorothiazide	690970971	≥1 fill ≤12 months pror to initaiton of therapy
Antihypertensive: ACE inhibitor	NDC	lisinopril	708820103	≥1 fill ≤12 months pror to initaiton of therapy
Antihypertensive: ACE inhibitor	NDC	lisinopril	708820104	≥1 fill ≤12 months pror to initaiton of therapy
Antihypertensive: ACE inhibitor	NDC	lisinopril	708820110	≥1 fill ≤12 months pror to initaiton of therapy
Antihypertensive: ACE inhibitor	NDC	lisinopril	709340061	≥1 fill ≤12 months pror to initaiton of therapy
Antihypertensive: ACE inhibitor	NDC	lisinopril	709340120	≥1 fill ≤12 months pror to initaiton of therapy
Antihypertensive: ACE inhibitor	NDC	lisinopril	709340120	≥1 fill ≤12 months pror to initaiton of therapy
Antihypertensive: ACE inhibitor	NDC	lisinopril-hydrochlorothiazide	709340128	≥1 fill ≤12 months pror to initaiton of therapy
Antihypertensive: ACE inhibitor	NDC	lisinopril	709340155	≥1 fill ≤12 months pror to initaiton of therapy
Antihypertensive: ACE inhibitor	NDC	lisinopril	709340171	≥1 fill ≤12 months pror to initaiton of therapy
Antihypertensive: ACE inhibitor	NDC	lisinopril	709340200	≥1 fill ≤12 months pror to initaiton of therapy
Antihypertensive: ACE inhibitor	NDC	lisinopril	709340261	≥1 fill ≤12 months pror to initaiton of therapy
Antihypertensive: ACE inhibitor	NDC	lisinopril-hydrochlorothiazide	712050022	≥1 fill ≤12 months pror to initaiton of therapy
Antihypertensive: ACE inhibitor	NDC	lisinopril	712050071	≥1 fill ≤12 months pror to initaiton of therapy
Antihypertensive: ACE inhibitor	NDC	lisinopril	712050180	≥1 fill ≤12 months pror to initaiton of therapy
Antihypertensive: ACE inhibitor	NDC	lisinopril	712050180	≥1 fill ≤12 months pror to initaiton of therapy
Antihypertensive: ACE inhibitor	NDC	lisinopril-hydrochlorothiazide	716100274	≥1 fill ≤12 months pror to initaiton of therapy
Antihypertensive: ACE inhibitor	NDC	lisinopril	716100279	≥1 fill ≤12 months pror to initaiton of therapy
Antihypertensive: ACE inhibitor	NDC	lisinopril	716100279	≥1 fill ≤12 months pror to initaiton of therapy
Antihypertensive: ACE inhibitor	NDC	lisinopril	716100279	≥1 fill ≤12 months pror to initaiton of therapy
Antihypertensive: ACE inhibitor	NDC	lisinopril	716100279	≥1 fill ≤12 months pror to initaiton of therapy
Antihypertensive: ACE inhibitor	NDC	lisinopril	716100312	≥1 fill ≤12 months pror to initaiton of therapy
Antihypertensive: ACE inhibitor	NDC	lisinopril	716100312	≥1 fill ≤12 months pror to initaiton of therapy
Antihypertensive: ACE inhibitor	NDC	lisinopril	716100312	≥1 fill ≤12 months pror to initaiton of therapy
Antihypertensive: ACE inhibitor	NDC	lisinopril	716100312	≥1 fill ≤12 months pror to initaiton of therapy
Antihypertensive: ACE inhibitor	NDC	lisinopril-hydrochlorothiazide	716100374	≥1 fill ≤12 months pror to initaiton of therapy
Antihypertensive: ACE inhibitor	NDC	lisinopril-hydrochlorothiazide	716100374	≥1 fill ≤12 months pror to initaiton of therapy
Antihypertensive: ACE inhibitor	NDC	lisinopril-hydrochlorothiazide	716100375	≥1 fill ≤12 months pror to initaiton of therapy
Antihypertensive: ACE inhibitor	NDC	lisinopril-hydrochlorothiazide	716100382	≥1 fill ≤12 months pror to initaiton of therapy
Antihypertensive: ACE inhibitor	NDC	lisinopril-hydrochlorothiazide	716100382	≥1 fill ≤12 months pror to initaiton of therapy
Antihypertensive: ACE inhibitor	NDC	lisinopril-hydrochlorothiazide	716100383	≥1 fill ≤12 months pror to initaiton of therapy
Antihypertensive: ACE inhibitor	NDC	lisinopril	716100406	≥1 fill ≤12 months pror to initaiton of therapy
Antihypertensive: ACE inhibitor	NDC	lisinopril	762820417	≥1 fill ≤12 months pror to initaiton of therapy
Antihypertensive: ACE inhibitor	NDC	lisinopril	762820417	≥1 fill ≤12 months pror to initaiton of therapy
Antihypertensive: ACE inhibitor	NDC	lisinopril	762820418	≥1 fill ≤12 months pror to initaiton of therapy
Antihypertensive: ACE inhibitor	NDC	lisinopril	762820418	≥1 fill ≤12 months pror to initaiton of therapy
Antihypertensive: ACE inhibitor	NDC	lisinopril	762820418	≥1 fill ≤12 months pror to initaiton of therapy
Antihypertensive: ACE inhibitor	NDC	lisinopril	762820418	≥1 fill ≤12 months pror to initaiton of therapy
Antihypertensive: ACE inhibitor	NDC	lisinopril	762820419	≥1 fill ≤12 months pror to initaiton of therapy
Antihypertensive: ACE inhibitor	NDC	lisinopril	762820419	≥1 fill ≤12 months pror to initaiton of therapy
Antihypertensive: ACE inhibitor	NDC	lisinopril	762820419	≥1 fill ≤12 months pror to initaiton of therapy
Antihypertensive: ACE inhibitor	NDC	lisinopril	762820419	≥1 fill ≤12 months pror to initaiton of therapy
Antihypertensive: ACE inhibitor	NDC	lisinopril	762820419	≥1 fill ≤12 months pror to initaiton of therapy
Antihypertensive: ACE inhibitor	NDC	lisinopril	762820420	≥1 fill ≤12 months pror to initaiton of therapy
Antihypertensive: ACE inhibitor	NDC	lisinopril	762820420	≥1 fill ≤12 months pror to initaiton of therapy
Antihypertensive: ACE inhibitor	NDC	lisinopril	762820420	≥1 fill ≤12 months pror to initaiton of therapy
Antihypertensive: ACE inhibitor	NDC	lisinopril	762820420	≥1 fill ≤12 months pror to initaiton of therapy
Antihypertensive: ACE inhibitor	NDC	lisinopril	762820420	≥1 fill ≤12 months pror to initaiton of therapy
Antihypertensive: ACE inhibitor	NDC	lisinopril	762820420	≥1 fill ≤12 months pror to initaiton of therapy
Antihypertensive: ACE inhibitor	NDC	lisinopril	762820421	≥1 fill ≤12 months pror to initaiton of therapy
Antihypertensive: ACE inhibitor	NDC	lisinopril	762820421	≥1 fill ≤12 months pror to initaiton of therapy
Antihypertensive: ACE inhibitor	NDC	lisinopril	762820422	≥1 fill ≤12 months pror to initaiton of therapy
Antihypertensive: ACE inhibitor	NDC	lisinopril	762820422	≥1 fill ≤12 months pror to initaiton of therapy
Antihypertensive: ACE inhibitor	NDC	lisinopril	762820422	≥1 fill ≤12 months pror to initaiton of therapy
Antihypertensive: ACE inhibitor	NDC	lisinopril	762820422	≥1 fill ≤12 months pror to initaiton of therapy
Antihypertensive: ACE inhibitor	NDC	lisinopril	762820422	≥1 fill ≤12 months pror to initaiton of therapy
Antihypertensive: ACE inhibitor	NDC	lisinopril	762820422	≥1 fill ≤12 months pror to initaiton of therapy
Antihypertensive: ACE inhibitor	NDC	lisinopril-hydrochlorothiazide	762820446	≥1 fill ≤12 months pror to initaiton of therapy
Antihypertensive: ACE inhibitor	NDC	lisinopril-hydrochlorothiazide	762820446	≥1 fill ≤12 months pror to initaiton of therapy
Antihypertensive: ACE inhibitor	NDC	lisinopril-hydrochlorothiazide	762820446	≥1 fill ≤12 months pror to initaiton of therapy
Antihypertensive: ACE inhibitor	NDC	lisinopril-hydrochlorothiazide	762820446	≥1 fill ≤12 months pror to initaiton of therapy
Antihypertensive: ACE inhibitor	NDC	lisinopril-hydrochlorothiazide	762820447	≥1 fill ≤12 months pror to initaiton of therapy
Antihypertensive: ACE inhibitor	NDC	lisinopril-hydrochlorothiazide	762820447	≥1 fill ≤12 months pror to initaiton of therapy
Antihypertensive: ACE inhibitor	NDC	lisinopril-hydrochlorothiazide	762820447	≥1 fill ≤12 months pror to initaiton of therapy
Antihypertensive: ACE inhibitor	NDC	lisinopril-hydrochlorothiazide	762820447	≥1 fill ≤12 months pror to initaiton of therapy
Antihypertensive: ACE inhibitor	NDC	lisinopril-hydrochlorothiazide	762820448	≥1 fill ≤12 months pror to initaiton of therapy
Antihypertensive: ACE inhibitor	NDC	lisinopril-hydrochlorothiazide	762820448	≥1 fill ≤12 months pror to initaiton of therapy
Antihypertensive: ACE inhibitor	NDC	lisinopril-hydrochlorothiazide	762820448	≥1 fill ≤12 months pror to initaiton of therapy
Antihypertensive: ACE inhibitor	NDC	lisinopril-hydrochlorothiazide	762820448	≥1 fill ≤12 months pror to initaiton of therapy
Antihypertensive: ACE inhibitor	NDC	Univasc	913707	≥1 fill ≤12 months pror to initaiton of therapy
Antihypertensive: ACE inhibitor	NDC	Univasc	913707	≥1 fill ≤12 months pror to initaiton of therapy
Antihypertensive: ACE inhibitor	NDC	Uniretic	913712	≥1 fill ≤12 months pror to initaiton of therapy
Antihypertensive: ACE inhibitor	NDC	Univasc	913715	≥1 fill ≤12 months pror to initaiton of therapy
Antihypertensive: ACE inhibitor	NDC	Univasc	913715	≥1 fill ≤12 months pror to initaiton of therapy
Antihypertensive: ACE inhibitor	NDC	Uniretic	913720	≥1 fill ≤12 months pror to initaiton of therapy
Antihypertensive: ACE inhibitor	NDC	Uniretic	913725	≥1 fill ≤12 months pror to initaiton of therapy
Antihypertensive: ACE inhibitor	NDC	moexipril	930017	≥1 fill ≤12 months pror to initaiton of therapy
Antihypertensive: ACE inhibitor	NDC	moexipril	935150	≥1 fill ≤12 months pror to initaiton of therapy
Antihypertensive: ACE inhibitor	NDC	moexipril-hydrochlorothiazide	935213	≥1 fill ≤12 months pror to initaiton of therapy
Antihypertensive: ACE inhibitor	NDC	moexipril-hydrochlorothiazide	935214	≥1 fill ≤12 months pror to initaiton of therapy
Antihypertensive: ACE inhibitor	NDC	moexipril-hydrochlorothiazide	935215	≥1 fill ≤12 months pror to initaiton of therapy
Antihypertensive: ACE inhibitor	NDC	moexipril	5740110	≥1 fill ≤12 months pror to initaiton of therapy
Antihypertensive: ACE inhibitor	NDC	moexipril	5740112	≥1 fill ≤12 months pror to initaiton of therapy
Antihypertensive: ACE inhibitor	NDC	moexipril-hydrochlorothiazide	5740133	≥1 fill ≤12 months pror to initaiton of therapy
Antihypertensive: ACE inhibitor	NDC	moexipril-hydrochlorothiazide	5740134	≥1 fill ≤12 months pror to initaiton of therapy
Antihypertensive: ACE inhibitor	NDC	moexipril-hydrochlorothiazide	5740135	≥1 fill ≤12 months pror to initaiton of therapy
Antihypertensive: ACE inhibitor	NDC	moexipril	162520610	≥1 fill ≤12 months pror to initaiton of therapy
Antihypertensive: ACE inhibitor	NDC	moexipril	162520611	≥1 fill ≤12 months pror to initaiton of therapy
Antihypertensive: ACE inhibitor	NDC	moexipril-hydrochlorothiazide	162520612	≥1 fill ≤12 months pror to initaiton of therapy
Antihypertensive: ACE inhibitor	NDC	moexipril-hydrochlorothiazide	162520613	≥1 fill ≤12 months pror to initaiton of therapy
Antihypertensive: ACE inhibitor	NDC	moexipril-hydrochlorothiazide	162520614	≥1 fill ≤12 months pror to initaiton of therapy
Antihypertensive: ACE inhibitor	NDC	moexipril-hydrochlorothiazide	422910576	≥1 fill ≤12 months pror to initaiton of therapy
Antihypertensive: ACE inhibitor	NDC	moexipril-hydrochlorothiazide	422910577	≥1 fill ≤12 months pror to initaiton of therapy
Antihypertensive: ACE inhibitor	NDC	moexipril-hydrochlorothiazide	422910578	≥1 fill ≤12 months pror to initaiton of therapy
Antihypertensive: ACE inhibitor	NDC	Univasc	545694276	≥1 fill ≤12 months pror to initaiton of therapy
Antihypertensive: ACE inhibitor	NDC	Univasc	545694990	≥1 fill ≤12 months pror to initaiton of therapy
Antihypertensive: ACE inhibitor	NDC	moexipril	545695916	≥1 fill ≤12 months pror to initaiton of therapy
Antihypertensive: ACE inhibitor	NDC	moexipril-hydrochlorothiazide	548683443	≥1 fill ≤12 months pror to initaiton of therapy
Antihypertensive: ACE inhibitor	NDC	moexipril-hydrochlorothiazide	548683443	≥1 fill ≤12 months pror to initaiton of therapy
Antihypertensive: ACE inhibitor	NDC	Univasc	548684088	≥1 fill ≤12 months pror to initaiton of therapy
Antihypertensive: ACE inhibitor	NDC	Univasc	548684088	≥1 fill ≤12 months pror to initaiton of therapy
Antihypertensive: ACE inhibitor	NDC	Univasc	548684088	≥1 fill ≤12 months pror to initaiton of therapy
Antihypertensive: ACE inhibitor	NDC	Uniretic	548684479	≥1 fill ≤12 months pror to initaiton of therapy
Antihypertensive: ACE inhibitor	NDC	Uniretic	548684479	≥1 fill ≤12 months pror to initaiton of therapy
Antihypertensive: ACE inhibitor	NDC	Uniretic	548684479	≥1 fill ≤12 months pror to initaiton of therapy
Antihypertensive: ACE inhibitor	NDC	moexipril	548684883	≥1 fill ≤12 months pror to initaiton of therapy
Antihypertensive: ACE inhibitor	NDC	moexipril	548684883	≥1 fill ≤12 months pror to initaiton of therapy
Antihypertensive: ACE inhibitor	NDC	moexipril	548684883	≥1 fill ≤12 months pror to initaiton of therapy
Antihypertensive: ACE inhibitor	NDC	Univasc	548685423	≥1 fill ≤12 months pror to initaiton of therapy
Antihypertensive: ACE inhibitor	NDC	Univasc	548685423	≥1 fill ≤12 months pror to initaiton of therapy
Antihypertensive: ACE inhibitor	NDC	Uniretic	588640661	≥1 fill ≤12 months pror to initaiton of therapy
Antihypertensive: ACE inhibitor	NDC	Uniretic	588640838	≥1 fill ≤12 months pror to initaiton of therapy
Antihypertensive: ACE inhibitor	NDC	moexipril	605050271	≥1 fill ≤12 months pror to initaiton of therapy
Antihypertensive: ACE inhibitor	NDC	moexipril	605050272	≥1 fill ≤12 months pror to initaiton of therapy
Antihypertensive: ACE inhibitor	NDC	moexipril	621750171	≥1 fill ≤12 months pror to initaiton of therapy
Antihypertensive: ACE inhibitor	NDC	moexipril	621750177	≥1 fill ≤12 months pror to initaiton of therapy
Antihypertensive: ACE inhibitor	NDC	moexipril-hydrochlorothiazide	621750712	≥1 fill ≤12 months pror to initaiton of therapy
Antihypertensive: ACE inhibitor	NDC	moexipril-hydrochlorothiazide	621750720	≥1 fill ≤12 months pror to initaiton of therapy
Antihypertensive: ACE inhibitor	NDC	moexipril-hydrochlorothiazide	621750725	≥1 fill ≤12 months pror to initaiton of therapy
Antihypertensive: ACE inhibitor	NDC	moexipril-hydrochlorothiazide	684620205	≥1 fill ≤12 months pror to initaiton of therapy
Antihypertensive: ACE inhibitor	NDC	moexipril-hydrochlorothiazide	684620206	≥1 fill ≤12 months pror to initaiton of therapy
Antihypertensive: ACE inhibitor	NDC	moexipril-hydrochlorothiazide	684620207	≥1 fill ≤12 months pror to initaiton of therapy
Antihypertensive: ACE inhibitor	NDC	moexipril	684620208	≥1 fill ≤12 months pror to initaiton of therapy
Antihypertensive: ACE inhibitor	NDC	moexipril	684620209	≥1 fill ≤12 months pror to initaiton of therapy
Antihypertensive: ACE inhibitor	NDC	Aceon	321101	≥1 fill ≤12 months pror to initaiton of therapy
Antihypertensive: ACE inhibitor	NDC	Aceon	321102	≥1 fill ≤12 months pror to initaiton of therapy
Antihypertensive: ACE inhibitor	NDC	Aceon	321103	≥1 fill ≤12 months pror to initaiton of therapy
Antihypertensive: ACE inhibitor	NDC	perindopril erbumine	540110	≥1 fill ≤12 months pror to initaiton of therapy
Antihypertensive: ACE inhibitor	NDC	perindopril erbumine	540111	≥1 fill ≤12 months pror to initaiton of therapy
Antihypertensive: ACE inhibitor	NDC	perindopril erbumine	540112	≥1 fill ≤12 months pror to initaiton of therapy
Antihypertensive: ACE inhibitor	NDC	perindopril erbumine	5271919	≥1 fill ≤12 months pror to initaiton of therapy
Antihypertensive: ACE inhibitor	NDC	perindopril erbumine	5271920	≥1 fill ≤12 months pror to initaiton of therapy
Antihypertensive: ACE inhibitor	NDC	perindopril erbumine	101350599	≥1 fill ≤12 months pror to initaiton of therapy
Antihypertensive: ACE inhibitor	NDC	perindopril erbumine	101350600	≥1 fill ≤12 months pror to initaiton of therapy
Antihypertensive: ACE inhibitor	NDC	perindopril erbumine	353560601	≥1 fill ≤12 months pror to initaiton of therapy
Antihypertensive: ACE inhibitor	NDC	Aceon	548684552	≥1 fill ≤12 months pror to initaiton of therapy
Antihypertensive: ACE inhibitor	NDC	Aceon	548684552	≥1 fill ≤12 months pror to initaiton of therapy
Antihypertensive: ACE inhibitor	NDC	Aceon	548684555	≥1 fill ≤12 months pror to initaiton of therapy
Antihypertensive: ACE inhibitor	NDC	Aceon	548684555	≥1 fill ≤12 months pror to initaiton of therapy
Antihypertensive: ACE inhibitor	NDC	Aceon	618940001	≥1 fill ≤12 months pror to initaiton of therapy
Antihypertensive: ACE inhibitor	NDC	Aceon	618940002	≥1 fill ≤12 months pror to initaiton of therapy
Antihypertensive: ACE inhibitor	NDC	Prestalia	618940010	≥1 fill ≤12 months pror to initaiton of therapy
Antihypertensive: ACE inhibitor	NDC	Prestalia	618940011	≥1 fill ≤12 months pror to initaiton of therapy
Antihypertensive: ACE inhibitor	NDC	Prestalia	618940012	≥1 fill ≤12 months pror to initaiton of therapy
Antihypertensive: ACE inhibitor	NDC	perindopril erbumine	658620286	≥1 fill ≤12 months pror to initaiton of therapy
Antihypertensive: ACE inhibitor	NDC	perindopril erbumine	658620287	≥1 fill ≤12 months pror to initaiton of therapy
Antihypertensive: ACE inhibitor	NDC	perindopril erbumine	658620288	≥1 fill ≤12 months pror to initaiton of therapy
Antihypertensive: ACE inhibitor	NDC	perindopril erbumine	681800235	≥1 fill ≤12 months pror to initaiton of therapy
Antihypertensive: ACE inhibitor	NDC	perindopril erbumine	681800236	≥1 fill ≤12 months pror to initaiton of therapy
Antihypertensive: ACE inhibitor	NDC	perindopril erbumine	681800237	≥1 fill ≤12 months pror to initaiton of therapy
Antihypertensive: ACE inhibitor	NDC	Prestalia	729310010	≥1 fill ≤12 months pror to initaiton of therapy
Antihypertensive: ACE inhibitor	NDC	Prestalia	729310011	≥1 fill ≤12 months pror to initaiton of therapy
Antihypertensive: ACE inhibitor	NDC	Prestalia	729310012	≥1 fill ≤12 months pror to initaiton of therapy
Antihypertensive: ACE inhibitor	NDC	Aceon	762340001	≥1 fill ≤12 months pror to initaiton of therapy
Antihypertensive: ACE inhibitor	NDC	Aceon	762340002	≥1 fill ≤12 months pror to initaiton of therapy
Antihypertensive: ACE inhibitor	NDC	Accuretic	710220	≥1 fill ≤12 months pror to initaiton of therapy
Antihypertensive: ACE inhibitor	NDC	Accuretic	710220	≥1 fill ≤12 months pror to initaiton of therapy
Antihypertensive: ACE inhibitor	NDC	Accuretic	710222	≥1 fill ≤12 months pror to initaiton of therapy
Antihypertensive: ACE inhibitor	NDC	Accuretic	710222	≥1 fill ≤12 months pror to initaiton of therapy
Antihypertensive: ACE inhibitor	NDC	Accuretic	710223	≥1 fill ≤12 months pror to initaiton of therapy
Antihypertensive: ACE inhibitor	NDC	Accuretic	710223	≥1 fill ≤12 months pror to initaiton of therapy
Antihypertensive: ACE inhibitor	NDC	Accupril	710527	≥1 fill ≤12 months pror to initaiton of therapy
Antihypertensive: ACE inhibitor	NDC	Accupril	710527	≥1 fill ≤12 months pror to initaiton of therapy
Antihypertensive: ACE inhibitor	NDC	Accupril	710530	≥1 fill ≤12 months pror to initaiton of therapy
Antihypertensive: ACE inhibitor	NDC	Accupril	710530	≥1 fill ≤12 months pror to initaiton of therapy
Antihypertensive: ACE inhibitor	NDC	Accupril	710532	≥1 fill ≤12 months pror to initaiton of therapy
Antihypertensive: ACE inhibitor	NDC	Accupril	710532	≥1 fill ≤12 months pror to initaiton of therapy
Antihypertensive: ACE inhibitor	NDC	Accupril	710535	≥1 fill ≤12 months pror to initaiton of therapy
Antihypertensive: ACE inhibitor	NDC	quinapril	931045	≥1 fill ≤12 months pror to initaiton of therapy
Antihypertensive: ACE inhibitor	NDC	quinapril	931045	≥1 fill ≤12 months pror to initaiton of therapy
Antihypertensive: ACE inhibitor	NDC	quinapril	931050	≥1 fill ≤12 months pror to initaiton of therapy
Antihypertensive: ACE inhibitor	NDC	quinapril	931050	≥1 fill ≤12 months pror to initaiton of therapy
Antihypertensive: ACE inhibitor	NDC	quinapril	931051	≥1 fill ≤12 months pror to initaiton of therapy
Antihypertensive: ACE inhibitor	NDC	quinapril	931051	≥1 fill ≤12 months pror to initaiton of therapy
Antihypertensive: ACE inhibitor	NDC	quinapril	931053	≥1 fill ≤12 months pror to initaiton of therapy
Antihypertensive: ACE inhibitor	NDC	quinapril	931053	≥1 fill ≤12 months pror to initaiton of therapy
Antihypertensive: ACE inhibitor	NDC	quinapril	935456	≥1 fill ≤12 months pror to initaiton of therapy
Antihypertensive: ACE inhibitor	NDC	quinapril	935457	≥1 fill ≤12 months pror to initaiton of therapy
Antihypertensive: ACE inhibitor	NDC	quinapril	935458	≥1 fill ≤12 months pror to initaiton of therapy
Antihypertensive: ACE inhibitor	NDC	quinapril	935459	≥1 fill ≤12 months pror to initaiton of therapy
Antihypertensive: ACE inhibitor	NDC	quinapril	3780017	≥1 fill ≤12 months pror to initaiton of therapy
Antihypertensive: ACE inhibitor	NDC	quinapril	3780226	≥1 fill ≤12 months pror to initaiton of therapy
Antihypertensive: ACE inhibitor	NDC	quinapril	3780254	≥1 fill ≤12 months pror to initaiton of therapy
Antihypertensive: ACE inhibitor	NDC	quinapril	3780272	≥1 fill ≤12 months pror to initaiton of therapy
Antihypertensive: ACE inhibitor	NDC	quinapril-hydrochlorothiazide	3780542	≥1 fill ≤12 months pror to initaiton of therapy
Antihypertensive: ACE inhibitor	NDC	quinapril-hydrochlorothiazide	3780543	≥1 fill ≤12 months pror to initaiton of therapy
Antihypertensive: ACE inhibitor	NDC	quinapril-hydrochlorothiazide	3780544	≥1 fill ≤12 months pror to initaiton of therapy
Antihypertensive: ACE inhibitor	NDC	quinapril	3781117	≥1 fill ≤12 months pror to initaiton of therapy
Antihypertensive: ACE inhibitor	NDC	quinapril	4408270	≥1 fill ≤12 months pror to initaiton of therapy
Antihypertensive: ACE inhibitor	NDC	quinapril	4408272	≥1 fill ≤12 months pror to initaiton of therapy
Antihypertensive: ACE inhibitor	NDC	Accupril	122800059	≥1 fill ≤12 months pror to initaiton of therapy
Antihypertensive: ACE inhibitor	NDC	quinapril	122800228	≥1 fill ≤12 months pror to initaiton of therapy
Antihypertensive: ACE inhibitor	NDC	quinapril	216950393	≥1 fill ≤12 months pror to initaiton of therapy
Antihypertensive: ACE inhibitor	NDC	quinapril	216950394	≥1 fill ≤12 months pror to initaiton of therapy
Antihypertensive: ACE inhibitor	NDC	quinapril	234909364	≥1 fill ≤12 months pror to initaiton of therapy
Antihypertensive: ACE inhibitor	NDC	quinapril	317220267	≥1 fill ≤12 months pror to initaiton of therapy
Antihypertensive: ACE inhibitor	NDC	quinapril	317220268	≥1 fill ≤12 months pror to initaiton of therapy
Antihypertensive: ACE inhibitor	NDC	quinapril	317220269	≥1 fill ≤12 months pror to initaiton of therapy
Antihypertensive: ACE inhibitor	NDC	quinapril	317220270	≥1 fill ≤12 months pror to initaiton of therapy
Antihypertensive: ACE inhibitor	NDC	quinapril-hydrochlorothiazide	317220374	≥1 fill ≤12 months pror to initaiton of therapy
Antihypertensive: ACE inhibitor	NDC	quinapril-hydrochlorothiazide	317220375	≥1 fill ≤12 months pror to initaiton of therapy
Antihypertensive: ACE inhibitor	NDC	quinapril-hydrochlorothiazide	317220376	≥1 fill ≤12 months pror to initaiton of therapy
Antihypertensive: ACE inhibitor	NDC	quinapril	353560913	≥1 fill ≤12 months pror to initaiton of therapy
Antihypertensive: ACE inhibitor	NDC	quinapril-hydrochlorothiazide	353560998	≥1 fill ≤12 months pror to initaiton of therapy
Antihypertensive: ACE inhibitor	NDC	quinapril-hydrochlorothiazide	353560998	≥1 fill ≤12 months pror to initaiton of therapy
Antihypertensive: ACE inhibitor	NDC	quinapril-hydrochlorothiazide	353560998	≥1 fill ≤12 months pror to initaiton of therapy
Antihypertensive: ACE inhibitor	NDC	quinapril	422910701	≥1 fill ≤12 months pror to initaiton of therapy
Antihypertensive: ACE inhibitor	NDC	quinapril	422910702	≥1 fill ≤12 months pror to initaiton of therapy
Antihypertensive: ACE inhibitor	NDC	quinapril	422910703	≥1 fill ≤12 months pror to initaiton of therapy
Antihypertensive: ACE inhibitor	NDC	quinapril	422910704	≥1 fill ≤12 months pror to initaiton of therapy
Antihypertensive: ACE inhibitor	NDC	quinapril-hydrochlorothiazide	422910705	≥1 fill ≤12 months pror to initaiton of therapy
Antihypertensive: ACE inhibitor	NDC	quinapril-hydrochlorothiazide	422910706	≥1 fill ≤12 months pror to initaiton of therapy
Antihypertensive: ACE inhibitor	NDC	quinapril-hydrochlorothiazide	422910707	≥1 fill ≤12 months pror to initaiton of therapy
Antihypertensive: ACE inhibitor	NDC	quinapril-hydrochlorothiazide	433860710	≥1 fill ≤12 months pror to initaiton of therapy
Antihypertensive: ACE inhibitor	NDC	quinapril-hydrochlorothiazide	433860710	≥1 fill ≤12 months pror to initaiton of therapy
Antihypertensive: ACE inhibitor	NDC	quinapril-hydrochlorothiazide	433860711	≥1 fill ≤12 months pror to initaiton of therapy
Antihypertensive: ACE inhibitor	NDC	quinapril-hydrochlorothiazide	433860711	≥1 fill ≤12 months pror to initaiton of therapy
Antihypertensive: ACE inhibitor	NDC	quinapril-hydrochlorothiazide	433860712	≥1 fill ≤12 months pror to initaiton of therapy
Antihypertensive: ACE inhibitor	NDC	quinapril-hydrochlorothiazide	433860712	≥1 fill ≤12 months pror to initaiton of therapy
Antihypertensive: ACE inhibitor	NDC	quinapril	435470410	≥1 fill ≤12 months pror to initaiton of therapy
Antihypertensive: ACE inhibitor	NDC	quinapril	435470411	≥1 fill ≤12 months pror to initaiton of therapy
Antihypertensive: ACE inhibitor	NDC	quinapril	435470412	≥1 fill ≤12 months pror to initaiton of therapy
Antihypertensive: ACE inhibitor	NDC	quinapril	435470413	≥1 fill ≤12 months pror to initaiton of therapy
Antihypertensive: ACE inhibitor	NDC	quinapril	498840990	≥1 fill ≤12 months pror to initaiton of therapy
Antihypertensive: ACE inhibitor	NDC	quinapril	498840991	≥1 fill ≤12 months pror to initaiton of therapy
Antihypertensive: ACE inhibitor	NDC	quinapril	498840992	≥1 fill ≤12 months pror to initaiton of therapy
Antihypertensive: ACE inhibitor	NDC	quinapril	498840993	≥1 fill ≤12 months pror to initaiton of therapy
Antihypertensive: ACE inhibitor	NDC	quinapril	500902116	≥1 fill ≤12 months pror to initaiton of therapy
Antihypertensive: ACE inhibitor	NDC	quinapril	500902117	≥1 fill ≤12 months pror to initaiton of therapy
Antihypertensive: ACE inhibitor	NDC	quinapril	500902643	≥1 fill ≤12 months pror to initaiton of therapy
Antihypertensive: ACE inhibitor	NDC	quinapril	502680688	≥1 fill ≤12 months pror to initaiton of therapy
Antihypertensive: ACE inhibitor	NDC	quinapril	502680689	≥1 fill ≤12 months pror to initaiton of therapy
Antihypertensive: ACE inhibitor	NDC	quinapril	502680690	≥1 fill ≤12 months pror to initaiton of therapy
Antihypertensive: ACE inhibitor	NDC	quinapril	502680691	≥1 fill ≤12 months pror to initaiton of therapy
Antihypertensive: ACE inhibitor	NDC	quinapril	511380348	≥1 fill ≤12 months pror to initaiton of therapy
Antihypertensive: ACE inhibitor	NDC	quinapril	511380351	≥1 fill ≤12 months pror to initaiton of therapy
Antihypertensive: ACE inhibitor	NDC	quinapril-hydrochlorothiazide	511380357	≥1 fill ≤12 months pror to initaiton of therapy
Antihypertensive: ACE inhibitor	NDC	quinapril-hydrochlorothiazide	511380358	≥1 fill ≤12 months pror to initaiton of therapy
Antihypertensive: ACE inhibitor	NDC	quinapril-hydrochlorothiazide	511380358	≥1 fill ≤12 months pror to initaiton of therapy
Antihypertensive: ACE inhibitor	NDC	quinapril-hydrochlorothiazide	511380359	≥1 fill ≤12 months pror to initaiton of therapy
Antihypertensive: ACE inhibitor	NDC	Quinaretic	521520238	≥1 fill ≤12 months pror to initaiton of therapy
Antihypertensive: ACE inhibitor	NDC	Quinaretic	521520238	≥1 fill ≤12 months pror to initaiton of therapy
Antihypertensive: ACE inhibitor	NDC	Quinaretic	521520239	≥1 fill ≤12 months pror to initaiton of therapy
Antihypertensive: ACE inhibitor	NDC	Quinaretic	521520239	≥1 fill ≤12 months pror to initaiton of therapy
Antihypertensive: ACE inhibitor	NDC	Quinaretic	521520240	≥1 fill ≤12 months pror to initaiton of therapy
Antihypertensive: ACE inhibitor	NDC	Quinaretic	521520240	≥1 fill ≤12 months pror to initaiton of therapy
Antihypertensive: ACE inhibitor	NDC	Accupril	545693984	≥1 fill ≤12 months pror to initaiton of therapy
Antihypertensive: ACE inhibitor	NDC	Accupril	545693984	≥1 fill ≤12 months pror to initaiton of therapy
Antihypertensive: ACE inhibitor	NDC	Accupril	545693985	≥1 fill ≤12 months pror to initaiton of therapy
Antihypertensive: ACE inhibitor	NDC	Accupril	545694454	≥1 fill ≤12 months pror to initaiton of therapy
Antihypertensive: ACE inhibitor	NDC	quinapril	545695709	≥1 fill ≤12 months pror to initaiton of therapy
Antihypertensive: ACE inhibitor	NDC	quinapril	545695710	≥1 fill ≤12 months pror to initaiton of therapy
Antihypertensive: ACE inhibitor	NDC	quinapril	545695711	≥1 fill ≤12 months pror to initaiton of therapy
Antihypertensive: ACE inhibitor	NDC	quinapril-hydrochlorothiazide	548681802	≥1 fill ≤12 months pror to initaiton of therapy
Antihypertensive: ACE inhibitor	NDC	Accupril	548682665	≥1 fill ≤12 months pror to initaiton of therapy
Antihypertensive: ACE inhibitor	NDC	Accupril	548682665	≥1 fill ≤12 months pror to initaiton of therapy
Antihypertensive: ACE inhibitor	NDC	Accupril	548682666	≥1 fill ≤12 months pror to initaiton of therapy
Antihypertensive: ACE inhibitor	NDC	Accupril	548682666	≥1 fill ≤12 months pror to initaiton of therapy
Antihypertensive: ACE inhibitor	NDC	Accupril	548682666	≥1 fill ≤12 months pror to initaiton of therapy
Antihypertensive: ACE inhibitor	NDC	Accupril	548682666	≥1 fill ≤12 months pror to initaiton of therapy
Antihypertensive: ACE inhibitor	NDC	Quinaretic	548682847	≥1 fill ≤12 months pror to initaiton of therapy
Antihypertensive: ACE inhibitor	NDC	Accupril	548683307	≥1 fill ≤12 months pror to initaiton of therapy
Antihypertensive: ACE inhibitor	NDC	Accupril	548683307	≥1 fill ≤12 months pror to initaiton of therapy
Antihypertensive: ACE inhibitor	NDC	Accupril	548683445	≥1 fill ≤12 months pror to initaiton of therapy
Antihypertensive: ACE inhibitor	NDC	Accupril	548683445	≥1 fill ≤12 months pror to initaiton of therapy
Antihypertensive: ACE inhibitor	NDC	quinapril	548685241	≥1 fill ≤12 months pror to initaiton of therapy
Antihypertensive: ACE inhibitor	NDC	quinapril	548685241	≥1 fill ≤12 months pror to initaiton of therapy
Antihypertensive: ACE inhibitor	NDC	quinapril	548685241	≥1 fill ≤12 months pror to initaiton of therapy
Antihypertensive: ACE inhibitor	NDC	quinapril	548685245	≥1 fill ≤12 months pror to initaiton of therapy
Antihypertensive: ACE inhibitor	NDC	quinapril	548685245	≥1 fill ≤12 months pror to initaiton of therapy
Antihypertensive: ACE inhibitor	NDC	quinapril	548685245	≥1 fill ≤12 months pror to initaiton of therapy
Antihypertensive: ACE inhibitor	NDC	quinapril	548685246	≥1 fill ≤12 months pror to initaiton of therapy
Antihypertensive: ACE inhibitor	NDC	quinapril	548685246	≥1 fill ≤12 months pror to initaiton of therapy
Antihypertensive: ACE inhibitor	NDC	quinapril	548685279	≥1 fill ≤12 months pror to initaiton of therapy
Antihypertensive: ACE inhibitor	NDC	Quinaretic	548685475	≥1 fill ≤12 months pror to initaiton of therapy
Antihypertensive: ACE inhibitor	NDC	quinapril	551110621	≥1 fill ≤12 months pror to initaiton of therapy
Antihypertensive: ACE inhibitor	NDC	quinapril	551110622	≥1 fill ≤12 months pror to initaiton of therapy
Antihypertensive: ACE inhibitor	NDC	quinapril	551110623	≥1 fill ≤12 months pror to initaiton of therapy
Antihypertensive: ACE inhibitor	NDC	quinapril	551110624	≥1 fill ≤12 months pror to initaiton of therapy
Antihypertensive: ACE inhibitor	NDC	Accupril	551755350	≥1 fill ≤12 months pror to initaiton of therapy
Antihypertensive: ACE inhibitor	NDC	Accupril	552890552	≥1 fill ≤12 months pror to initaiton of therapy
Antihypertensive: ACE inhibitor	NDC	Accupril	552890553	≥1 fill ≤12 months pror to initaiton of therapy
Antihypertensive: ACE inhibitor	NDC	Accupril	552890554	≥1 fill ≤12 months pror to initaiton of therapy
Antihypertensive: ACE inhibitor	NDC	Accupril	552890555	≥1 fill ≤12 months pror to initaiton of therapy
Antihypertensive: ACE inhibitor	NDC	quinapril	558870987	≥1 fill ≤12 months pror to initaiton of therapy
Antihypertensive: ACE inhibitor	NDC	Accupril	578664420	≥1 fill ≤12 months pror to initaiton of therapy
Antihypertensive: ACE inhibitor	NDC	Accupril	578664421	≥1 fill ≤12 months pror to initaiton of therapy
Antihypertensive: ACE inhibitor	NDC	Accupril	578664423	≥1 fill ≤12 months pror to initaiton of therapy
Antihypertensive: ACE inhibitor	NDC	Accupril	578664424	≥1 fill ≤12 months pror to initaiton of therapy
Antihypertensive: ACE inhibitor	NDC	Accupril	588640859	≥1 fill ≤12 months pror to initaiton of therapy
Antihypertensive: ACE inhibitor	NDC	Accupril	588640863	≥1 fill ≤12 months pror to initaiton of therapy
Antihypertensive: ACE inhibitor	NDC	Accupril	588640869	≥1 fill ≤12 months pror to initaiton of therapy
Antihypertensive: ACE inhibitor	NDC	quinapril-hydrochlorothiazide	597620220	≥1 fill ≤12 months pror to initaiton of therapy
Antihypertensive: ACE inhibitor	NDC	quinapril-hydrochlorothiazide	597620222	≥1 fill ≤12 months pror to initaiton of therapy
Antihypertensive: ACE inhibitor	NDC	quinapril-hydrochlorothiazide	597620223	≥1 fill ≤12 months pror to initaiton of therapy
Antihypertensive: ACE inhibitor	NDC	quinapril	597625019	≥1 fill ≤12 months pror to initaiton of therapy
Antihypertensive: ACE inhibitor	NDC	quinapril	597625020	≥1 fill ≤12 months pror to initaiton of therapy
Antihypertensive: ACE inhibitor	NDC	quinapril	597625021	≥1 fill ≤12 months pror to initaiton of therapy
Antihypertensive: ACE inhibitor	NDC	quinapril	597625022	≥1 fill ≤12 months pror to initaiton of therapy
Antihypertensive: ACE inhibitor	NDC	quinapril	605050172	≥1 fill ≤12 months pror to initaiton of therapy
Antihypertensive: ACE inhibitor	NDC	quinapril	605050172	≥1 fill ≤12 months pror to initaiton of therapy
Antihypertensive: ACE inhibitor	NDC	quinapril	605050173	≥1 fill ≤12 months pror to initaiton of therapy
Antihypertensive: ACE inhibitor	NDC	quinapril	605050173	≥1 fill ≤12 months pror to initaiton of therapy
Antihypertensive: ACE inhibitor	NDC	quinapril	605050174	≥1 fill ≤12 months pror to initaiton of therapy
Antihypertensive: ACE inhibitor	NDC	quinapril	605050174	≥1 fill ≤12 months pror to initaiton of therapy
Antihypertensive: ACE inhibitor	NDC	quinapril	605050175	≥1 fill ≤12 months pror to initaiton of therapy
Antihypertensive: ACE inhibitor	NDC	quinapril	605050175	≥1 fill ≤12 months pror to initaiton of therapy
Antihypertensive: ACE inhibitor	NDC	quinapril-hydrochlorothiazide	605053409	≥1 fill ≤12 months pror to initaiton of therapy
Antihypertensive: ACE inhibitor	NDC	quinapril-hydrochlorothiazide	605053409	≥1 fill ≤12 months pror to initaiton of therapy
Antihypertensive: ACE inhibitor	NDC	quinapril-hydrochlorothiazide	605053410	≥1 fill ≤12 months pror to initaiton of therapy
Antihypertensive: ACE inhibitor	NDC	quinapril-hydrochlorothiazide	605053410	≥1 fill ≤12 months pror to initaiton of therapy
Antihypertensive: ACE inhibitor	NDC	quinapril-hydrochlorothiazide	605053411	≥1 fill ≤12 months pror to initaiton of therapy
Antihypertensive: ACE inhibitor	NDC	quinapril-hydrochlorothiazide	605053411	≥1 fill ≤12 months pror to initaiton of therapy
Antihypertensive: ACE inhibitor	NDC	quinapril	620370531	≥1 fill ≤12 months pror to initaiton of therapy
Antihypertensive: ACE inhibitor	NDC	quinapril	620370532	≥1 fill ≤12 months pror to initaiton of therapy
Antihypertensive: ACE inhibitor	NDC	quinapril	620370533	≥1 fill ≤12 months pror to initaiton of therapy
Antihypertensive: ACE inhibitor	NDC	quinapril	620370534	≥1 fill ≤12 months pror to initaiton of therapy
Antihypertensive: ACE inhibitor	NDC	quinapril	631870874	≥1 fill ≤12 months pror to initaiton of therapy
Antihypertensive: ACE inhibitor	NDC	quinapril	633040548	≥1 fill ≤12 months pror to initaiton of therapy
Antihypertensive: ACE inhibitor	NDC	quinapril	633040549	≥1 fill ≤12 months pror to initaiton of therapy
Antihypertensive: ACE inhibitor	NDC	quinapril	633040550	≥1 fill ≤12 months pror to initaiton of therapy
Antihypertensive: ACE inhibitor	NDC	quinapril	633040551	≥1 fill ≤12 months pror to initaiton of therapy
Antihypertensive: ACE inhibitor	NDC	quinapril	636291241	≥1 fill ≤12 months pror to initaiton of therapy
Antihypertensive: ACE inhibitor	NDC	Accupril	636291242	≥1 fill ≤12 months pror to initaiton of therapy
Antihypertensive: ACE inhibitor	NDC	quinapril-hydrochlorothiazide	658620161	≥1 fill ≤12 months pror to initaiton of therapy
Antihypertensive: ACE inhibitor	NDC	quinapril-hydrochlorothiazide	658620162	≥1 fill ≤12 months pror to initaiton of therapy
Antihypertensive: ACE inhibitor	NDC	quinapril-hydrochlorothiazide	658620162	≥1 fill ≤12 months pror to initaiton of therapy
Antihypertensive: ACE inhibitor	NDC	quinapril-hydrochlorothiazide	658620163	≥1 fill ≤12 months pror to initaiton of therapy
Antihypertensive: ACE inhibitor	NDC	quinapril	658620617	≥1 fill ≤12 months pror to initaiton of therapy
Antihypertensive: ACE inhibitor	NDC	quinapril	658620618	≥1 fill ≤12 months pror to initaiton of therapy
Antihypertensive: ACE inhibitor	NDC	quinapril	658620619	≥1 fill ≤12 months pror to initaiton of therapy
Antihypertensive: ACE inhibitor	NDC	quinapril	658620620	≥1 fill ≤12 months pror to initaiton of therapy
Antihypertensive: ACE inhibitor	NDC	quinapril	680010186	≥1 fill ≤12 months pror to initaiton of therapy
Antihypertensive: ACE inhibitor	NDC	quinapril	680010187	≥1 fill ≤12 months pror to initaiton of therapy
Antihypertensive: ACE inhibitor	NDC	quinapril	680010188	≥1 fill ≤12 months pror to initaiton of therapy
Antihypertensive: ACE inhibitor	NDC	quinapril	680010189	≥1 fill ≤12 months pror to initaiton of therapy
Antihypertensive: ACE inhibitor	NDC	quinapril	680010260	≥1 fill ≤12 months pror to initaiton of therapy
Antihypertensive: ACE inhibitor	NDC	Accupril	680304420	≥1 fill ≤12 months pror to initaiton of therapy
Antihypertensive: ACE inhibitor	NDC	Accupril	680304421	≥1 fill ≤12 months pror to initaiton of therapy
Antihypertensive: ACE inhibitor	NDC	Accupril	680304423	≥1 fill ≤12 months pror to initaiton of therapy
Antihypertensive: ACE inhibitor	NDC	Accupril	680304424	≥1 fill ≤12 months pror to initaiton of therapy
Antihypertensive: ACE inhibitor	NDC	quinapril	680840899	≥1 fill ≤12 months pror to initaiton of therapy
Antihypertensive: ACE inhibitor	NDC	quinapril	680840899	≥1 fill ≤12 months pror to initaiton of therapy
Antihypertensive: ACE inhibitor	NDC	Accupril	681150889	≥1 fill ≤12 months pror to initaiton of therapy
Antihypertensive: ACE inhibitor	NDC	quinapril	681800554	≥1 fill ≤12 months pror to initaiton of therapy
Antihypertensive: ACE inhibitor	NDC	quinapril	681800556	≥1 fill ≤12 months pror to initaiton of therapy
Antihypertensive: ACE inhibitor	NDC	quinapril	681800557	≥1 fill ≤12 months pror to initaiton of therapy
Antihypertensive: ACE inhibitor	NDC	quinapril	681800558	≥1 fill ≤12 months pror to initaiton of therapy
Antihypertensive: ACE inhibitor	NDC	quinapril	681800559	≥1 fill ≤12 months pror to initaiton of therapy
Antihypertensive: ACE inhibitor	NDC	quinapril-hydrochlorothiazide	690970828	≥1 fill ≤12 months pror to initaiton of therapy
Antihypertensive: ACE inhibitor	NDC	quinapril-hydrochlorothiazide	690970829	≥1 fill ≤12 months pror to initaiton of therapy
Antihypertensive: ACE inhibitor	NDC	quinapril-hydrochlorothiazide	690970831	≥1 fill ≤12 months pror to initaiton of therapy
Antihypertensive: ACE inhibitor	NDC	quinapril	690970839	≥1 fill ≤12 months pror to initaiton of therapy
Antihypertensive: ACE inhibitor	NDC	quinapril	690970841	≥1 fill ≤12 months pror to initaiton of therapy
Antihypertensive: ACE inhibitor	NDC	quinapril	690970842	≥1 fill ≤12 months pror to initaiton of therapy
Antihypertensive: ACE inhibitor	NDC	quinapril	690970843	≥1 fill ≤12 months pror to initaiton of therapy
Antihypertensive: ACE inhibitor	NDC	Altace	390103	≥1 fill ≤12 months pror to initaiton of therapy
Antihypertensive: ACE inhibitor	NDC	Altace	390103	≥1 fill ≤12 months pror to initaiton of therapy
Antihypertensive: ACE inhibitor	NDC	Altace	390104	≥1 fill ≤12 months pror to initaiton of therapy
Antihypertensive: ACE inhibitor	NDC	Altace	390104	≥1 fill ≤12 months pror to initaiton of therapy
Antihypertensive: ACE inhibitor	NDC	Altace	390105	≥1 fill ≤12 months pror to initaiton of therapy
Antihypertensive: ACE inhibitor	NDC	Altace	390105	≥1 fill ≤12 months pror to initaiton of therapy
Antihypertensive: ACE inhibitor	NDC	Altace	390106	≥1 fill ≤12 months pror to initaiton of therapy
Antihypertensive: ACE inhibitor	NDC	ramipril	540106	≥1 fill ≤12 months pror to initaiton of therapy
Antihypertensive: ACE inhibitor	NDC	ramipril	540107	≥1 fill ≤12 months pror to initaiton of therapy
Antihypertensive: ACE inhibitor	NDC	ramipril	540107	≥1 fill ≤12 months pror to initaiton of therapy
Antihypertensive: ACE inhibitor	NDC	ramipril	540107	≥1 fill ≤12 months pror to initaiton of therapy
Antihypertensive: ACE inhibitor	NDC	ramipril	540108	≥1 fill ≤12 months pror to initaiton of therapy
Antihypertensive: ACE inhibitor	NDC	ramipril	540108	≥1 fill ≤12 months pror to initaiton of therapy
Antihypertensive: ACE inhibitor	NDC	ramipril	540108	≥1 fill ≤12 months pror to initaiton of therapy
Antihypertensive: ACE inhibitor	NDC	ramipril	540109	≥1 fill ≤12 months pror to initaiton of therapy
Antihypertensive: ACE inhibitor	NDC	ramipril	540109	≥1 fill ≤12 months pror to initaiton of therapy
Antihypertensive: ACE inhibitor	NDC	ramipril	937436	≥1 fill ≤12 months pror to initaiton of therapy
Antihypertensive: ACE inhibitor	NDC	ramipril	937437	≥1 fill ≤12 months pror to initaiton of therapy
Antihypertensive: ACE inhibitor	NDC	ramipril	937438	≥1 fill ≤12 months pror to initaiton of therapy
Antihypertensive: ACE inhibitor	NDC	ramipril	2282695	≥1 fill ≤12 months pror to initaiton of therapy
Antihypertensive: ACE inhibitor	NDC	ramipril	2282695	≥1 fill ≤12 months pror to initaiton of therapy
Antihypertensive: ACE inhibitor	NDC	ramipril	2282696	≥1 fill ≤12 months pror to initaiton of therapy
Antihypertensive: ACE inhibitor	NDC	ramipril	2282696	≥1 fill ≤12 months pror to initaiton of therapy
Antihypertensive: ACE inhibitor	NDC	ramipril	2282697	≥1 fill ≤12 months pror to initaiton of therapy
Antihypertensive: ACE inhibitor	NDC	ramipril	2282697	≥1 fill ≤12 months pror to initaiton of therapy
Antihypertensive: ACE inhibitor	NDC	Altace	2471090	≥1 fill ≤12 months pror to initaiton of therapy
Antihypertensive: ACE inhibitor	NDC	Altace	2471090	≥1 fill ≤12 months pror to initaiton of therapy
Antihypertensive: ACE inhibitor	NDC	Altace	2471091	≥1 fill ≤12 months pror to initaiton of therapy
Antihypertensive: ACE inhibitor	NDC	Altace	2471091	≥1 fill ≤12 months pror to initaiton of therapy
Antihypertensive: ACE inhibitor	NDC	ramipril	7812126	≥1 fill ≤12 months pror to initaiton of therapy
Antihypertensive: ACE inhibitor	NDC	ramipril	7812127	≥1 fill ≤12 months pror to initaiton of therapy
Antihypertensive: ACE inhibitor	NDC	ramipril	7812127	≥1 fill ≤12 months pror to initaiton of therapy
Antihypertensive: ACE inhibitor	NDC	ramipril	7812128	≥1 fill ≤12 months pror to initaiton of therapy
Antihypertensive: ACE inhibitor	NDC	ramipril	7812128	≥1 fill ≤12 months pror to initaiton of therapy
Antihypertensive: ACE inhibitor	NDC	ramipril	7812129	≥1 fill ≤12 months pror to initaiton of therapy
Antihypertensive: ACE inhibitor	NDC	ramipril	7812129	≥1 fill ≤12 months pror to initaiton of therapy
Antihypertensive: ACE inhibitor	NDC	ramipril	105440588	≥1 fill ≤12 months pror to initaiton of therapy
Antihypertensive: ACE inhibitor	NDC	Altace	122800061	≥1 fill ≤12 months pror to initaiton of therapy
Antihypertensive: ACE inhibitor	NDC	ramipril	162520570	≥1 fill ≤12 months pror to initaiton of therapy
Antihypertensive: ACE inhibitor	NDC	ramipril	162520571	≥1 fill ≤12 months pror to initaiton of therapy
Antihypertensive: ACE inhibitor	NDC	ramipril	162520571	≥1 fill ≤12 months pror to initaiton of therapy
Antihypertensive: ACE inhibitor	NDC	ramipril	162520572	≥1 fill ≤12 months pror to initaiton of therapy
Antihypertensive: ACE inhibitor	NDC	ramipril	162520572	≥1 fill ≤12 months pror to initaiton of therapy
Antihypertensive: ACE inhibitor	NDC	ramipril	162520573	≥1 fill ≤12 months pror to initaiton of therapy
Antihypertensive: ACE inhibitor	NDC	ramipril	162520573	≥1 fill ≤12 months pror to initaiton of therapy
Antihypertensive: ACE inhibitor	NDC	ramipril	167290152	≥1 fill ≤12 months pror to initaiton of therapy
Antihypertensive: ACE inhibitor	NDC	ramipril	167290153	≥1 fill ≤12 months pror to initaiton of therapy
Antihypertensive: ACE inhibitor	NDC	ramipril	167290153	≥1 fill ≤12 months pror to initaiton of therapy
Antihypertensive: ACE inhibitor	NDC	ramipril	167290154	≥1 fill ≤12 months pror to initaiton of therapy
Antihypertensive: ACE inhibitor	NDC	ramipril	167290154	≥1 fill ≤12 months pror to initaiton of therapy
Antihypertensive: ACE inhibitor	NDC	ramipril	167290155	≥1 fill ≤12 months pror to initaiton of therapy
Antihypertensive: ACE inhibitor	NDC	ramipril	167290155	≥1 fill ≤12 months pror to initaiton of therapy
Antihypertensive: ACE inhibitor	NDC	ramipril	216950821	≥1 fill ≤12 months pror to initaiton of therapy
Antihypertensive: ACE inhibitor	NDC	ramipril	216950821	≥1 fill ≤12 months pror to initaiton of therapy
Antihypertensive: ACE inhibitor	NDC	ramipril	216950822	≥1 fill ≤12 months pror to initaiton of therapy
Antihypertensive: ACE inhibitor	NDC	ramipril	216950822	≥1 fill ≤12 months pror to initaiton of therapy
Antihypertensive: ACE inhibitor	NDC	ramipril	216950822	≥1 fill ≤12 months pror to initaiton of therapy
Antihypertensive: ACE inhibitor	NDC	ramipril	216950822	≥1 fill ≤12 months pror to initaiton of therapy
Antihypertensive: ACE inhibitor	NDC	ramipril	216950823	≥1 fill ≤12 months pror to initaiton of therapy
Antihypertensive: ACE inhibitor	NDC	ramipril	216950823	≥1 fill ≤12 months pror to initaiton of therapy
Antihypertensive: ACE inhibitor	NDC	ramipril	246580200	≥1 fill ≤12 months pror to initaiton of therapy
Antihypertensive: ACE inhibitor	NDC	ramipril	246580200	≥1 fill ≤12 months pror to initaiton of therapy
Antihypertensive: ACE inhibitor	NDC	ramipril	246580201	≥1 fill ≤12 months pror to initaiton of therapy
Antihypertensive: ACE inhibitor	NDC	ramipril	246580201	≥1 fill ≤12 months pror to initaiton of therapy
Antihypertensive: ACE inhibitor	NDC	ramipril	246580202	≥1 fill ≤12 months pror to initaiton of therapy
Antihypertensive: ACE inhibitor	NDC	ramipril	246580202	≥1 fill ≤12 months pror to initaiton of therapy
Antihypertensive: ACE inhibitor	NDC	ramipril	246580203	≥1 fill ≤12 months pror to initaiton of therapy
Antihypertensive: ACE inhibitor	NDC	ramipril	246580203	≥1 fill ≤12 months pror to initaiton of therapy
Antihypertensive: ACE inhibitor	NDC	ramipril	317220271	≥1 fill ≤12 months pror to initaiton of therapy
Antihypertensive: ACE inhibitor	NDC	ramipril	317220272	≥1 fill ≤12 months pror to initaiton of therapy
Antihypertensive: ACE inhibitor	NDC	ramipril	317220272	≥1 fill ≤12 months pror to initaiton of therapy
Antihypertensive: ACE inhibitor	NDC	ramipril	317220272	≥1 fill ≤12 months pror to initaiton of therapy
Antihypertensive: ACE inhibitor	NDC	ramipril	317220273	≥1 fill ≤12 months pror to initaiton of therapy
Antihypertensive: ACE inhibitor	NDC	ramipril	317220273	≥1 fill ≤12 months pror to initaiton of therapy
Antihypertensive: ACE inhibitor	NDC	ramipril	317220273	≥1 fill ≤12 months pror to initaiton of therapy
Antihypertensive: ACE inhibitor	NDC	ramipril	317220274	≥1 fill ≤12 months pror to initaiton of therapy
Antihypertensive: ACE inhibitor	NDC	ramipril	317220274	≥1 fill ≤12 months pror to initaiton of therapy
Antihypertensive: ACE inhibitor	NDC	ramipril	317220274	≥1 fill ≤12 months pror to initaiton of therapy
Antihypertensive: ACE inhibitor	NDC	ramipril	353560893	≥1 fill ≤12 months pror to initaiton of therapy
Antihypertensive: ACE inhibitor	NDC	ramipril	353560893	≥1 fill ≤12 months pror to initaiton of therapy
Antihypertensive: ACE inhibitor	NDC	ramipril	353560893	≥1 fill ≤12 months pror to initaiton of therapy
Antihypertensive: ACE inhibitor	NDC	ramipril	422910692	≥1 fill ≤12 months pror to initaiton of therapy
Antihypertensive: ACE inhibitor	NDC	ramipril	425490707	≥1 fill ≤12 months pror to initaiton of therapy
Antihypertensive: ACE inhibitor	NDC	ramipril	430630303	≥1 fill ≤12 months pror to initaiton of therapy
Antihypertensive: ACE inhibitor	NDC	ramipril	430630303	≥1 fill ≤12 months pror to initaiton of therapy
Antihypertensive: ACE inhibitor	NDC	ramipril	430630502	≥1 fill ≤12 months pror to initaiton of therapy
Antihypertensive: ACE inhibitor	NDC	Altace	499990871	≥1 fill ≤12 months pror to initaiton of therapy
Antihypertensive: ACE inhibitor	NDC	Altace	499990871	≥1 fill ≤12 months pror to initaiton of therapy
Antihypertensive: ACE inhibitor	NDC	Altace	499990934	≥1 fill ≤12 months pror to initaiton of therapy
Antihypertensive: ACE inhibitor	NDC	ramipril	500901118	≥1 fill ≤12 months pror to initaiton of therapy
Antihypertensive: ACE inhibitor	NDC	ramipril	500901118	≥1 fill ≤12 months pror to initaiton of therapy
Antihypertensive: ACE inhibitor	NDC	ramipril	500901354	≥1 fill ≤12 months pror to initaiton of therapy
Antihypertensive: ACE inhibitor	NDC	ramipril	500902475	≥1 fill ≤12 months pror to initaiton of therapy
Antihypertensive: ACE inhibitor	NDC	ramipril	500902577	≥1 fill ≤12 months pror to initaiton of therapy
Antihypertensive: ACE inhibitor	NDC	ramipril	500902577	≥1 fill ≤12 months pror to initaiton of therapy
Antihypertensive: ACE inhibitor	NDC	ramipril	500903059	≥1 fill ≤12 months pror to initaiton of therapy
Antihypertensive: ACE inhibitor	NDC	ramipril	511380424	≥1 fill ≤12 months pror to initaiton of therapy
Antihypertensive: ACE inhibitor	NDC	ramipril	511380425	≥1 fill ≤12 months pror to initaiton of therapy
Antihypertensive: ACE inhibitor	NDC	ramipril	511380426	≥1 fill ≤12 months pror to initaiton of therapy
Antihypertensive: ACE inhibitor	NDC	ramipril	511380426	≥1 fill ≤12 months pror to initaiton of therapy
Antihypertensive: ACE inhibitor	NDC	ramipril	511380427	≥1 fill ≤12 months pror to initaiton of therapy
Antihypertensive: ACE inhibitor	NDC	ramipril	511380427	≥1 fill ≤12 months pror to initaiton of therapy
Antihypertensive: ACE inhibitor	NDC	Altace	545693713	≥1 fill ≤12 months pror to initaiton of therapy
Antihypertensive: ACE inhibitor	NDC	Altace	545693714	≥1 fill ≤12 months pror to initaiton of therapy
Antihypertensive: ACE inhibitor	NDC	Altace	545695936	≥1 fill ≤12 months pror to initaiton of therapy
Antihypertensive: ACE inhibitor	NDC	ramipril	545696111	≥1 fill ≤12 months pror to initaiton of therapy
Antihypertensive: ACE inhibitor	NDC	ramipril	545696111	≥1 fill ≤12 months pror to initaiton of therapy
Antihypertensive: ACE inhibitor	NDC	ramipril	545696112	≥1 fill ≤12 months pror to initaiton of therapy
Antihypertensive: ACE inhibitor	NDC	ramipril	545696112	≥1 fill ≤12 months pror to initaiton of therapy
Antihypertensive: ACE inhibitor	NDC	ramipril	545696416	≥1 fill ≤12 months pror to initaiton of therapy
Antihypertensive: ACE inhibitor	NDC	Altace	548682644	≥1 fill ≤12 months pror to initaiton of therapy
Antihypertensive: ACE inhibitor	NDC	Altace	548682644	≥1 fill ≤12 months pror to initaiton of therapy
Antihypertensive: ACE inhibitor	NDC	Altace	548682644	≥1 fill ≤12 months pror to initaiton of therapy
Antihypertensive: ACE inhibitor	NDC	Altace	548682645	≥1 fill ≤12 months pror to initaiton of therapy
Antihypertensive: ACE inhibitor	NDC	Altace	548682645	≥1 fill ≤12 months pror to initaiton of therapy
Antihypertensive: ACE inhibitor	NDC	Altace	548682645	≥1 fill ≤12 months pror to initaiton of therapy
Antihypertensive: ACE inhibitor	NDC	Altace	548682645	≥1 fill ≤12 months pror to initaiton of therapy
Antihypertensive: ACE inhibitor	NDC	Altace	548683846	≥1 fill ≤12 months pror to initaiton of therapy
Antihypertensive: ACE inhibitor	NDC	Altace	548683846	≥1 fill ≤12 months pror to initaiton of therapy
Antihypertensive: ACE inhibitor	NDC	Altace	548683846	≥1 fill ≤12 months pror to initaiton of therapy
Antihypertensive: ACE inhibitor	NDC	Altace	548683846	≥1 fill ≤12 months pror to initaiton of therapy
Antihypertensive: ACE inhibitor	NDC	Altace	548685747	≥1 fill ≤12 months pror to initaiton of therapy
Antihypertensive: ACE inhibitor	NDC	ramipril	548685842	≥1 fill ≤12 months pror to initaiton of therapy
Antihypertensive: ACE inhibitor	NDC	ramipril	548685842	≥1 fill ≤12 months pror to initaiton of therapy
Antihypertensive: ACE inhibitor	NDC	ramipril	548685842	≥1 fill ≤12 months pror to initaiton of therapy
Antihypertensive: ACE inhibitor	NDC	ramipril	548685842	≥1 fill ≤12 months pror to initaiton of therapy
Antihypertensive: ACE inhibitor	NDC	ramipril	548685843	≥1 fill ≤12 months pror to initaiton of therapy
Antihypertensive: ACE inhibitor	NDC	ramipril	548685843	≥1 fill ≤12 months pror to initaiton of therapy
Antihypertensive: ACE inhibitor	NDC	ramipril	548685843	≥1 fill ≤12 months pror to initaiton of therapy
Antihypertensive: ACE inhibitor	NDC	ramipril	548685856	≥1 fill ≤12 months pror to initaiton of therapy
Antihypertensive: ACE inhibitor	NDC	ramipril	548685856	≥1 fill ≤12 months pror to initaiton of therapy
Antihypertensive: ACE inhibitor	NDC	ramipril	548685896	≥1 fill ≤12 months pror to initaiton of therapy
Antihypertensive: ACE inhibitor	NDC	ramipril	551110438	≥1 fill ≤12 months pror to initaiton of therapy
Antihypertensive: ACE inhibitor	NDC	ramipril	551110439	≥1 fill ≤12 months pror to initaiton of therapy
Antihypertensive: ACE inhibitor	NDC	ramipril	551110439	≥1 fill ≤12 months pror to initaiton of therapy
Antihypertensive: ACE inhibitor	NDC	ramipril	551110440	≥1 fill ≤12 months pror to initaiton of therapy
Antihypertensive: ACE inhibitor	NDC	ramipril	551110440	≥1 fill ≤12 months pror to initaiton of therapy
Antihypertensive: ACE inhibitor	NDC	ramipril	551110441	≥1 fill ≤12 months pror to initaiton of therapy
Antihypertensive: ACE inhibitor	NDC	ramipril	551110441	≥1 fill ≤12 months pror to initaiton of therapy
Antihypertensive: ACE inhibitor	NDC	Altace	552890867	≥1 fill ≤12 months pror to initaiton of therapy
Antihypertensive: ACE inhibitor	NDC	ramipril	557000551	≥1 fill ≤12 months pror to initaiton of therapy
Antihypertensive: ACE inhibitor	NDC	ramipril	572370222	≥1 fill ≤12 months pror to initaiton of therapy
Antihypertensive: ACE inhibitor	NDC	ramipril	572370222	≥1 fill ≤12 months pror to initaiton of therapy
Antihypertensive: ACE inhibitor	NDC	ramipril	572370223	≥1 fill ≤12 months pror to initaiton of therapy
Antihypertensive: ACE inhibitor	NDC	ramipril	572370223	≥1 fill ≤12 months pror to initaiton of therapy
Antihypertensive: ACE inhibitor	NDC	ramipril	572370224	≥1 fill ≤12 months pror to initaiton of therapy
Antihypertensive: ACE inhibitor	NDC	ramipril	572370224	≥1 fill ≤12 months pror to initaiton of therapy
Antihypertensive: ACE inhibitor	NDC	ramipril	572370225	≥1 fill ≤12 months pror to initaiton of therapy
Antihypertensive: ACE inhibitor	NDC	ramipril	572370225	≥1 fill ≤12 months pror to initaiton of therapy
Antihypertensive: ACE inhibitor	NDC	Altace	588640674	≥1 fill ≤12 months pror to initaiton of therapy
Antihypertensive: ACE inhibitor	NDC	Altace	588640847	≥1 fill ≤12 months pror to initaiton of therapy
Antihypertensive: ACE inhibitor	NDC	Altace	603460618	≥1 fill ≤12 months pror to initaiton of therapy
Antihypertensive: ACE inhibitor	NDC	Altace	603460984	≥1 fill ≤12 months pror to initaiton of therapy
Antihypertensive: ACE inhibitor	NDC	Altace	603460984	≥1 fill ≤12 months pror to initaiton of therapy
Antihypertensive: ACE inhibitor	NDC	ramipril	604290038	≥1 fill ≤12 months pror to initaiton of therapy
Antihypertensive: ACE inhibitor	NDC	ramipril	604290039	≥1 fill ≤12 months pror to initaiton of therapy
Antihypertensive: ACE inhibitor	NDC	ramipril	604290039	≥1 fill ≤12 months pror to initaiton of therapy
Antihypertensive: ACE inhibitor	NDC	ramipril	604290040	≥1 fill ≤12 months pror to initaiton of therapy
Antihypertensive: ACE inhibitor	NDC	ramipril	604290040	≥1 fill ≤12 months pror to initaiton of therapy
Antihypertensive: ACE inhibitor	NDC	ramipril	604290041	≥1 fill ≤12 months pror to initaiton of therapy
Antihypertensive: ACE inhibitor	NDC	ramipril	604290041	≥1 fill ≤12 months pror to initaiton of therapy
Antihypertensive: ACE inhibitor	NDC	ramipril	605052875	≥1 fill ≤12 months pror to initaiton of therapy
Antihypertensive: ACE inhibitor	NDC	ramipril	605052876	≥1 fill ≤12 months pror to initaiton of therapy
Antihypertensive: ACE inhibitor	NDC	ramipril	605052876	≥1 fill ≤12 months pror to initaiton of therapy
Antihypertensive: ACE inhibitor	NDC	ramipril	605052876	≥1 fill ≤12 months pror to initaiton of therapy
Antihypertensive: ACE inhibitor	NDC	ramipril	605052877	≥1 fill ≤12 months pror to initaiton of therapy
Antihypertensive: ACE inhibitor	NDC	ramipril	605052877	≥1 fill ≤12 months pror to initaiton of therapy
Antihypertensive: ACE inhibitor	NDC	ramipril	605052877	≥1 fill ≤12 months pror to initaiton of therapy
Antihypertensive: ACE inhibitor	NDC	ramipril	605052878	≥1 fill ≤12 months pror to initaiton of therapy
Antihypertensive: ACE inhibitor	NDC	ramipril	605052878	≥1 fill ≤12 months pror to initaiton of therapy
Antihypertensive: ACE inhibitor	NDC	ramipril	605052878	≥1 fill ≤12 months pror to initaiton of therapy
Antihypertensive: ACE inhibitor	NDC	ramipril	606870321	≥1 fill ≤12 months pror to initaiton of therapy
Antihypertensive: ACE inhibitor	NDC	ramipril	606870321	≥1 fill ≤12 months pror to initaiton of therapy
Antihypertensive: ACE inhibitor	NDC	ramipril	606870332	≥1 fill ≤12 months pror to initaiton of therapy
Antihypertensive: ACE inhibitor	NDC	ramipril	606870332	≥1 fill ≤12 months pror to initaiton of therapy
Antihypertensive: ACE inhibitor	NDC	ramipril	606870343	≥1 fill ≤12 months pror to initaiton of therapy
Antihypertensive: ACE inhibitor	NDC	ramipril	606870343	≥1 fill ≤12 months pror to initaiton of therapy
Antihypertensive: ACE inhibitor	NDC	ramipril	606870354	≥1 fill ≤12 months pror to initaiton of therapy
Antihypertensive: ACE inhibitor	NDC	ramipril	606870354	≥1 fill ≤12 months pror to initaiton of therapy
Antihypertensive: ACE inhibitor	NDC	ramipril	607600476	≥1 fill ≤12 months pror to initaiton of therapy
Antihypertensive: ACE inhibitor	NDC	ramipril	607600477	≥1 fill ≤12 months pror to initaiton of therapy
Antihypertensive: ACE inhibitor	NDC	ramipril	607600571	≥1 fill ≤12 months pror to initaiton of therapy
Antihypertensive: ACE inhibitor	NDC	ramipril	607600632	≥1 fill ≤12 months pror to initaiton of therapy
Antihypertensive: ACE inhibitor	NDC	ramipril	607600633	≥1 fill ≤12 months pror to initaiton of therapy
Antihypertensive: ACE inhibitor	NDC	Altace	607930500	≥1 fill ≤12 months pror to initaiton of therapy
Antihypertensive: ACE inhibitor	NDC	Altace	607930501	≥1 fill ≤12 months pror to initaiton of therapy
Antihypertensive: ACE inhibitor	NDC	Altace	607930502	≥1 fill ≤12 months pror to initaiton of therapy
Antihypertensive: ACE inhibitor	NDC	Altace	607930503	≥1 fill ≤12 months pror to initaiton of therapy
Antihypertensive: ACE inhibitor	NDC	Altace	615700110	≥1 fill ≤12 months pror to initaiton of therapy
Antihypertensive: ACE inhibitor	NDC	Altace	615700110	≥1 fill ≤12 months pror to initaiton of therapy
Antihypertensive: ACE inhibitor	NDC	Altace	615700111	≥1 fill ≤12 months pror to initaiton of therapy
Antihypertensive: ACE inhibitor	NDC	Altace	615700111	≥1 fill ≤12 months pror to initaiton of therapy
Antihypertensive: ACE inhibitor	NDC	Altace	615700111	≥1 fill ≤12 months pror to initaiton of therapy
Antihypertensive: ACE inhibitor	NDC	Altace	615700112	≥1 fill ≤12 months pror to initaiton of therapy
Antihypertensive: ACE inhibitor	NDC	Altace	615700112	≥1 fill ≤12 months pror to initaiton of therapy
Antihypertensive: ACE inhibitor	NDC	Altace	615700112	≥1 fill ≤12 months pror to initaiton of therapy
Antihypertensive: ACE inhibitor	NDC	Altace	615700120	≥1 fill ≤12 months pror to initaiton of therapy
Antihypertensive: ACE inhibitor	NDC	Altace	615700120	≥1 fill ≤12 months pror to initaiton of therapy
Antihypertensive: ACE inhibitor	NDC	Altace	615700120	≥1 fill ≤12 months pror to initaiton of therapy
Antihypertensive: ACE inhibitor	NDC	ramipril	631870816	≥1 fill ≤12 months pror to initaiton of therapy
Antihypertensive: ACE inhibitor	NDC	ramipril	631870816	≥1 fill ≤12 months pror to initaiton of therapy
Antihypertensive: ACE inhibitor	NDC	ramipril	631870854	≥1 fill ≤12 months pror to initaiton of therapy
Antihypertensive: ACE inhibitor	NDC	ramipril	631870915	≥1 fill ≤12 months pror to initaiton of therapy
Antihypertensive: ACE inhibitor	NDC	ramipril	631870915	≥1 fill ≤12 months pror to initaiton of therapy
Antihypertensive: ACE inhibitor	NDC	ramipril	636291253	≥1 fill ≤12 months pror to initaiton of therapy
Antihypertensive: ACE inhibitor	NDC	ramipril	636291253	≥1 fill ≤12 months pror to initaiton of therapy
Antihypertensive: ACE inhibitor	NDC	ramipril	636291254	≥1 fill ≤12 months pror to initaiton of therapy
Antihypertensive: ACE inhibitor	NDC	ramipril	636291254	≥1 fill ≤12 months pror to initaiton of therapy
Antihypertensive: ACE inhibitor	NDC	ramipril	658620474	≥1 fill ≤12 months pror to initaiton of therapy
Antihypertensive: ACE inhibitor	NDC	ramipril	658620474	≥1 fill ≤12 months pror to initaiton of therapy
Antihypertensive: ACE inhibitor	NDC	ramipril	658620475	≥1 fill ≤12 months pror to initaiton of therapy
Antihypertensive: ACE inhibitor	NDC	ramipril	658620475	≥1 fill ≤12 months pror to initaiton of therapy
Antihypertensive: ACE inhibitor	NDC	ramipril	658620476	≥1 fill ≤12 months pror to initaiton of therapy
Antihypertensive: ACE inhibitor	NDC	ramipril	658620476	≥1 fill ≤12 months pror to initaiton of therapy
Antihypertensive: ACE inhibitor	NDC	ramipril	658620477	≥1 fill ≤12 months pror to initaiton of therapy
Antihypertensive: ACE inhibitor	NDC	ramipril	658620477	≥1 fill ≤12 months pror to initaiton of therapy
Antihypertensive: ACE inhibitor	NDC	ramipril	672530671	≥1 fill ≤12 months pror to initaiton of therapy
Antihypertensive: ACE inhibitor	NDC	ramipril	672530672	≥1 fill ≤12 months pror to initaiton of therapy
Antihypertensive: ACE inhibitor	NDC	ramipril	672530672	≥1 fill ≤12 months pror to initaiton of therapy
Antihypertensive: ACE inhibitor	NDC	ramipril	672530673	≥1 fill ≤12 months pror to initaiton of therapy
Antihypertensive: ACE inhibitor	NDC	ramipril	672530673	≥1 fill ≤12 months pror to initaiton of therapy
Antihypertensive: ACE inhibitor	NDC	ramipril	672530674	≥1 fill ≤12 months pror to initaiton of therapy
Antihypertensive: ACE inhibitor	NDC	ramipril	672530674	≥1 fill ≤12 months pror to initaiton of therapy
Antihypertensive: ACE inhibitor	NDC	ramipril	680010140	≥1 fill ≤12 months pror to initaiton of therapy
Antihypertensive: ACE inhibitor	NDC	ramipril	680010141	≥1 fill ≤12 months pror to initaiton of therapy
Antihypertensive: ACE inhibitor	NDC	ramipril	680010141	≥1 fill ≤12 months pror to initaiton of therapy
Antihypertensive: ACE inhibitor	NDC	ramipril	680010142	≥1 fill ≤12 months pror to initaiton of therapy
Antihypertensive: ACE inhibitor	NDC	ramipril	680010142	≥1 fill ≤12 months pror to initaiton of therapy
Antihypertensive: ACE inhibitor	NDC	ramipril	680010143	≥1 fill ≤12 months pror to initaiton of therapy
Antihypertensive: ACE inhibitor	NDC	ramipril	680010143	≥1 fill ≤12 months pror to initaiton of therapy
Antihypertensive: ACE inhibitor	NDC	ramipril	680010428	≥1 fill ≤12 months pror to initaiton of therapy
Antihypertensive: ACE inhibitor	NDC	ramipril	680010429	≥1 fill ≤12 months pror to initaiton of therapy
Antihypertensive: ACE inhibitor	NDC	ramipril	680010430	≥1 fill ≤12 months pror to initaiton of therapy
Antihypertensive: ACE inhibitor	NDC	ramipril	680010430	≥1 fill ≤12 months pror to initaiton of therapy
Antihypertensive: ACE inhibitor	NDC	ramipril	680010431	≥1 fill ≤12 months pror to initaiton of therapy
Antihypertensive: ACE inhibitor	NDC	ramipril	680010431	≥1 fill ≤12 months pror to initaiton of therapy
Antihypertensive: ACE inhibitor	NDC	ramipril	680840266	≥1 fill ≤12 months pror to initaiton of therapy
Antihypertensive: ACE inhibitor	NDC	ramipril	680840266	≥1 fill ≤12 months pror to initaiton of therapy
Antihypertensive: ACE inhibitor	NDC	ramipril	680840267	≥1 fill ≤12 months pror to initaiton of therapy
Antihypertensive: ACE inhibitor	NDC	ramipril	680840267	≥1 fill ≤12 months pror to initaiton of therapy
Antihypertensive: ACE inhibitor	NDC	ramipril	680840268	≥1 fill ≤12 months pror to initaiton of therapy
Antihypertensive: ACE inhibitor	NDC	ramipril	680840268	≥1 fill ≤12 months pror to initaiton of therapy
Antihypertensive: ACE inhibitor	NDC	ramipril	680840294	≥1 fill ≤12 months pror to initaiton of therapy
Antihypertensive: ACE inhibitor	NDC	ramipril	680840294	≥1 fill ≤12 months pror to initaiton of therapy
Antihypertensive: ACE inhibitor	NDC	Altace	681150378	≥1 fill ≤12 months pror to initaiton of therapy
Antihypertensive: ACE inhibitor	NDC	Altace	681150378	≥1 fill ≤12 months pror to initaiton of therapy
Antihypertensive: ACE inhibitor	NDC	Altace	681150530	≥1 fill ≤12 months pror to initaiton of therapy
Antihypertensive: ACE inhibitor	NDC	Altace	681150530	≥1 fill ≤12 months pror to initaiton of therapy
Antihypertensive: ACE inhibitor	NDC	Altace	681150530	≥1 fill ≤12 months pror to initaiton of therapy
Antihypertensive: ACE inhibitor	NDC	Altace	681150812	≥1 fill ≤12 months pror to initaiton of therapy
Antihypertensive: ACE inhibitor	NDC	Altace	681150812	≥1 fill ≤12 months pror to initaiton of therapy
Antihypertensive: ACE inhibitor	NDC	Altace	681150812	≥1 fill ≤12 months pror to initaiton of therapy
Antihypertensive: ACE inhibitor	NDC	ramipril	681800588	≥1 fill ≤12 months pror to initaiton of therapy
Antihypertensive: ACE inhibitor	NDC	ramipril	681800589	≥1 fill ≤12 months pror to initaiton of therapy
Antihypertensive: ACE inhibitor	NDC	ramipril	681800589	≥1 fill ≤12 months pror to initaiton of therapy
Antihypertensive: ACE inhibitor	NDC	ramipril	681800589	≥1 fill ≤12 months pror to initaiton of therapy
Antihypertensive: ACE inhibitor	NDC	ramipril	681800590	≥1 fill ≤12 months pror to initaiton of therapy
Antihypertensive: ACE inhibitor	NDC	ramipril	681800590	≥1 fill ≤12 months pror to initaiton of therapy
Antihypertensive: ACE inhibitor	NDC	ramipril	681800590	≥1 fill ≤12 months pror to initaiton of therapy
Antihypertensive: ACE inhibitor	NDC	ramipril	681800591	≥1 fill ≤12 months pror to initaiton of therapy
Antihypertensive: ACE inhibitor	NDC	ramipril	681800591	≥1 fill ≤12 months pror to initaiton of therapy
Antihypertensive: ACE inhibitor	NDC	ramipril	681800591	≥1 fill ≤12 months pror to initaiton of therapy
Antihypertensive: ACE inhibitor	NDC	ramipril	683820144	≥1 fill ≤12 months pror to initaiton of therapy
Antihypertensive: ACE inhibitor	NDC	ramipril	683820144	≥1 fill ≤12 months pror to initaiton of therapy
Antihypertensive: ACE inhibitor	NDC	ramipril	683820144	≥1 fill ≤12 months pror to initaiton of therapy
Antihypertensive: ACE inhibitor	NDC	ramipril	683820145	≥1 fill ≤12 months pror to initaiton of therapy
Antihypertensive: ACE inhibitor	NDC	ramipril	683820145	≥1 fill ≤12 months pror to initaiton of therapy
Antihypertensive: ACE inhibitor	NDC	ramipril	683820145	≥1 fill ≤12 months pror to initaiton of therapy
Antihypertensive: ACE inhibitor	NDC	ramipril	683820146	≥1 fill ≤12 months pror to initaiton of therapy
Antihypertensive: ACE inhibitor	NDC	ramipril	683820146	≥1 fill ≤12 months pror to initaiton of therapy
Antihypertensive: ACE inhibitor	NDC	ramipril	683820146	≥1 fill ≤12 months pror to initaiton of therapy
Antihypertensive: ACE inhibitor	NDC	ramipril	683820147	≥1 fill ≤12 months pror to initaiton of therapy
Antihypertensive: ACE inhibitor	NDC	ramipril	683820147	≥1 fill ≤12 months pror to initaiton of therapy
Antihypertensive: ACE inhibitor	NDC	ramipril	683820147	≥1 fill ≤12 months pror to initaiton of therapy
Antihypertensive: ACE inhibitor	NDC	ramipril	712050029	≥1 fill ≤12 months pror to initaiton of therapy
Antihypertensive: ACE inhibitor	NDC	ramipril	712050080	≥1 fill ≤12 months pror to initaiton of therapy
Antihypertensive: ACE inhibitor	NDC	ramipril	762820271	≥1 fill ≤12 months pror to initaiton of therapy
Antihypertensive: ACE inhibitor	NDC	ramipril	762820272	≥1 fill ≤12 months pror to initaiton of therapy
Antihypertensive: ACE inhibitor	NDC	ramipril	762820272	≥1 fill ≤12 months pror to initaiton of therapy
Antihypertensive: ACE inhibitor	NDC	ramipril	762820273	≥1 fill ≤12 months pror to initaiton of therapy
Antihypertensive: ACE inhibitor	NDC	ramipril	762820273	≥1 fill ≤12 months pror to initaiton of therapy
Antihypertensive: ACE inhibitor	NDC	ramipril	762820274	≥1 fill ≤12 months pror to initaiton of therapy
Antihypertensive: ACE inhibitor	NDC	ramipril	762820274	≥1 fill ≤12 months pror to initaiton of therapy
Antihypertensive: ACE inhibitor	NDC	ramipril	762820670	≥1 fill ≤12 months pror to initaiton of therapy
Antihypertensive: ACE inhibitor	NDC	ramipril	762820671	≥1 fill ≤12 months pror to initaiton of therapy
Antihypertensive: ACE inhibitor	NDC	ramipril	762820672	≥1 fill ≤12 months pror to initaiton of therapy
Antihypertensive: ACE inhibitor	NDC	ramipril	762820673	≥1 fill ≤12 months pror to initaiton of therapy
Antihypertensive: ACE inhibitor	NDC	Mavik	485805	≥1 fill ≤12 months pror to initaiton of therapy
Antihypertensive: ACE inhibitor	NDC	Mavik	485805	≥1 fill ≤12 months pror to initaiton of therapy
Antihypertensive: ACE inhibitor	NDC	Mavik	485806	≥1 fill ≤12 months pror to initaiton of therapy
Antihypertensive: ACE inhibitor	NDC	Mavik	485806	≥1 fill ≤12 months pror to initaiton of therapy
Antihypertensive: ACE inhibitor	NDC	Mavik	485807	≥1 fill ≤12 months pror to initaiton of therapy
Antihypertensive: ACE inhibitor	NDC	Mavik	485807	≥1 fill ≤12 months pror to initaiton of therapy
Antihypertensive: ACE inhibitor	NDC	Tarka	485912	≥1 fill ≤12 months pror to initaiton of therapy
Antihypertensive: ACE inhibitor	NDC	Tarka	485921	≥1 fill ≤12 months pror to initaiton of therapy
Antihypertensive: ACE inhibitor	NDC	Tarka	485922	≥1 fill ≤12 months pror to initaiton of therapy
Antihypertensive: ACE inhibitor	NDC	Tarka	485942	≥1 fill ≤12 months pror to initaiton of therapy
Antihypertensive: ACE inhibitor	NDC	Mavik	742278	≥1 fill ≤12 months pror to initaiton of therapy
Antihypertensive: ACE inhibitor	NDC	Mavik	742278	≥1 fill ≤12 months pror to initaiton of therapy
Antihypertensive: ACE inhibitor	NDC	Mavik	742279	≥1 fill ≤12 months pror to initaiton of therapy
Antihypertensive: ACE inhibitor	NDC	Mavik	742279	≥1 fill ≤12 months pror to initaiton of therapy
Antihypertensive: ACE inhibitor	NDC	Mavik	742280	≥1 fill ≤12 months pror to initaiton of therapy
Antihypertensive: ACE inhibitor	NDC	Mavik	742280	≥1 fill ≤12 months pror to initaiton of therapy
Antihypertensive: ACE inhibitor	NDC	Tarka	743287	≥1 fill ≤12 months pror to initaiton of therapy
Antihypertensive: ACE inhibitor	NDC	Tarka	743288	≥1 fill ≤12 months pror to initaiton of therapy
Antihypertensive: ACE inhibitor	NDC	Tarka	743289	≥1 fill ≤12 months pror to initaiton of therapy
Antihypertensive: ACE inhibitor	NDC	Tarka	743290	≥1 fill ≤12 months pror to initaiton of therapy
Antihypertensive: ACE inhibitor	NDC	trandolapril	937325	≥1 fill ≤12 months pror to initaiton of therapy
Antihypertensive: ACE inhibitor	NDC	trandolapril	937326	≥1 fill ≤12 months pror to initaiton of therapy
Antihypertensive: ACE inhibitor	NDC	trandolapril	937327	≥1 fill ≤12 months pror to initaiton of therapy
Antihypertensive: ACE inhibitor	NDC	trandolapril	1439125	≥1 fill ≤12 months pror to initaiton of therapy
Antihypertensive: ACE inhibitor	NDC	trandolapril	1439126	≥1 fill ≤12 months pror to initaiton of therapy
Antihypertensive: ACE inhibitor	NDC	trandolapril	1439127	≥1 fill ≤12 months pror to initaiton of therapy
Antihypertensive: ACE inhibitor	NDC	trandolapril	3783241	≥1 fill ≤12 months pror to initaiton of therapy
Antihypertensive: ACE inhibitor	NDC	trandolapril	3783242	≥1 fill ≤12 months pror to initaiton of therapy
Antihypertensive: ACE inhibitor	NDC	trandolapril	3783243	≥1 fill ≤12 months pror to initaiton of therapy
Antihypertensive: ACE inhibitor	NDC	trandolapril	4408567	≥1 fill ≤12 months pror to initaiton of therapy
Antihypertensive: ACE inhibitor	NDC	trandolapril	4408567	≥1 fill ≤12 months pror to initaiton of therapy
Antihypertensive: ACE inhibitor	NDC	trandolapril	4408567	≥1 fill ≤12 months pror to initaiton of therapy
Antihypertensive: ACE inhibitor	NDC	trandolapril	4408568	≥1 fill ≤12 months pror to initaiton of therapy
Antihypertensive: ACE inhibitor	NDC	trandolapril	4408568	≥1 fill ≤12 months pror to initaiton of therapy
Antihypertensive: ACE inhibitor	NDC	trandolapril	4408568	≥1 fill ≤12 months pror to initaiton of therapy
Antihypertensive: ACE inhibitor	NDC	trandolapril	4408569	≥1 fill ≤12 months pror to initaiton of therapy
Antihypertensive: ACE inhibitor	NDC	trandolapril	4408569	≥1 fill ≤12 months pror to initaiton of therapy
Antihypertensive: ACE inhibitor	NDC	trandolapril	4408569	≥1 fill ≤12 months pror to initaiton of therapy
Antihypertensive: ACE inhibitor	NDC	trandolapril	7815320	≥1 fill ≤12 months pror to initaiton of therapy
Antihypertensive: ACE inhibitor	NDC	trandolapril	7815321	≥1 fill ≤12 months pror to initaiton of therapy
Antihypertensive: ACE inhibitor	NDC	trandolapril	7815322	≥1 fill ≤12 months pror to initaiton of therapy
Antihypertensive: ACE inhibitor	NDC	trandolapril	162520541	≥1 fill ≤12 months pror to initaiton of therapy
Antihypertensive: ACE inhibitor	NDC	trandolapril	162520542	≥1 fill ≤12 months pror to initaiton of therapy
Antihypertensive: ACE inhibitor	NDC	trandolapril	162520543	≥1 fill ≤12 months pror to initaiton of therapy
Antihypertensive: ACE inhibitor	NDC	Tarka	353560268	≥1 fill ≤12 months pror to initaiton of therapy
Antihypertensive: ACE inhibitor	NDC	trandolapril	422910837	≥1 fill ≤12 months pror to initaiton of therapy
Antihypertensive: ACE inhibitor	NDC	trandolapril	422910838	≥1 fill ≤12 months pror to initaiton of therapy
Antihypertensive: ACE inhibitor	NDC	trandolapril	422910839	≥1 fill ≤12 months pror to initaiton of therapy
Antihypertensive: ACE inhibitor	NDC	trandolapril	428060052	≥1 fill ≤12 months pror to initaiton of therapy
Antihypertensive: ACE inhibitor	NDC	trandolapril	428060053	≥1 fill ≤12 months pror to initaiton of therapy
Antihypertensive: ACE inhibitor	NDC	trandolapril	428060054	≥1 fill ≤12 months pror to initaiton of therapy
Antihypertensive: ACE inhibitor	NDC	Mavik	499990294	≥1 fill ≤12 months pror to initaiton of therapy
Antihypertensive: ACE inhibitor	NDC	trandolapril	511380573	≥1 fill ≤12 months pror to initaiton of therapy
Antihypertensive: ACE inhibitor	NDC	trandolapril	511380574	≥1 fill ≤12 months pror to initaiton of therapy
Antihypertensive: ACE inhibitor	NDC	trandolapril	511380575	≥1 fill ≤12 months pror to initaiton of therapy
Antihypertensive: ACE inhibitor	NDC	trandolapril	511380575	≥1 fill ≤12 months pror to initaiton of therapy
Antihypertensive: ACE inhibitor	NDC	trandolapril-verapamil	511380576	≥1 fill ≤12 months pror to initaiton of therapy
Antihypertensive: ACE inhibitor	NDC	trandolapril-verapamil	511380577	≥1 fill ≤12 months pror to initaiton of therapy
Antihypertensive: ACE inhibitor	NDC	trandolapril-verapamil	511380577	≥1 fill ≤12 months pror to initaiton of therapy
Antihypertensive: ACE inhibitor	NDC	trandolapril-verapamil	511380578	≥1 fill ≤12 months pror to initaiton of therapy
Antihypertensive: ACE inhibitor	NDC	trandolapril-verapamil	511380578	≥1 fill ≤12 months pror to initaiton of therapy
Antihypertensive: ACE inhibitor	NDC	trandolapril-verapamil	511380579	≥1 fill ≤12 months pror to initaiton of therapy
Antihypertensive: ACE inhibitor	NDC	trandolapril-verapamil	511380579	≥1 fill ≤12 months pror to initaiton of therapy
Antihypertensive: ACE inhibitor	NDC	trandolapril-verapamil	511380579	≥1 fill ≤12 months pror to initaiton of therapy
Antihypertensive: ACE inhibitor	NDC	Mavik	545695420	≥1 fill ≤12 months pror to initaiton of therapy
Antihypertensive: ACE inhibitor	NDC	Mavik	545695421	≥1 fill ≤12 months pror to initaiton of therapy
Antihypertensive: ACE inhibitor	NDC	Mavik	545695422	≥1 fill ≤12 months pror to initaiton of therapy
Antihypertensive: ACE inhibitor	NDC	Mavik	548685099	≥1 fill ≤12 months pror to initaiton of therapy
Antihypertensive: ACE inhibitor	NDC	Mavik	548685099	≥1 fill ≤12 months pror to initaiton of therapy
Antihypertensive: ACE inhibitor	NDC	Tarka	548685311	≥1 fill ≤12 months pror to initaiton of therapy
Antihypertensive: ACE inhibitor	NDC	Tarka	548685311	≥1 fill ≤12 months pror to initaiton of therapy
Antihypertensive: ACE inhibitor	NDC	Tarka	548685320	≥1 fill ≤12 months pror to initaiton of therapy
Antihypertensive: ACE inhibitor	NDC	Tarka	548685320	≥1 fill ≤12 months pror to initaiton of therapy
Antihypertensive: ACE inhibitor	NDC	Tarka	548685320	≥1 fill ≤12 months pror to initaiton of therapy
Antihypertensive: ACE inhibitor	NDC	Tarka	548685320	≥1 fill ≤12 months pror to initaiton of therapy
Antihypertensive: ACE inhibitor	NDC	Tarka	548685320	≥1 fill ≤12 months pror to initaiton of therapy
Antihypertensive: ACE inhibitor	NDC	Tarka	548685548	≥1 fill ≤12 months pror to initaiton of therapy
Antihypertensive: ACE inhibitor	NDC	Tarka	548685548	≥1 fill ≤12 months pror to initaiton of therapy
Antihypertensive: ACE inhibitor	NDC	Tarka	548685548	≥1 fill ≤12 months pror to initaiton of therapy
Antihypertensive: ACE inhibitor	NDC	trandolapril	548686061	≥1 fill ≤12 months pror to initaiton of therapy
Antihypertensive: ACE inhibitor	NDC	trandolapril	548686061	≥1 fill ≤12 months pror to initaiton of therapy
Antihypertensive: ACE inhibitor	NDC	trandolapril	572370089	≥1 fill ≤12 months pror to initaiton of therapy
Antihypertensive: ACE inhibitor	NDC	trandolapril	572370090	≥1 fill ≤12 months pror to initaiton of therapy
Antihypertensive: ACE inhibitor	NDC	trandolapril	572370091	≥1 fill ≤12 months pror to initaiton of therapy
Antihypertensive: ACE inhibitor	NDC	trandolapril-verapamil	597620122	≥1 fill ≤12 months pror to initaiton of therapy
Antihypertensive: ACE inhibitor	NDC	trandolapril-verapamil	597620132	≥1 fill ≤12 months pror to initaiton of therapy
Antihypertensive: ACE inhibitor	NDC	trandolapril-verapamil	597620142	≥1 fill ≤12 months pror to initaiton of therapy
Antihypertensive: ACE inhibitor	NDC	trandolapril-verapamil	597620152	≥1 fill ≤12 months pror to initaiton of therapy
Antihypertensive: ACE inhibitor	NDC	trandolapril	597622140	≥1 fill ≤12 months pror to initaiton of therapy
Antihypertensive: ACE inhibitor	NDC	trandolapril	597622140	≥1 fill ≤12 months pror to initaiton of therapy
Antihypertensive: ACE inhibitor	NDC	trandolapril	597622141	≥1 fill ≤12 months pror to initaiton of therapy
Antihypertensive: ACE inhibitor	NDC	trandolapril	597622141	≥1 fill ≤12 months pror to initaiton of therapy
Antihypertensive: ACE inhibitor	NDC	trandolapril	597622142	≥1 fill ≤12 months pror to initaiton of therapy
Antihypertensive: ACE inhibitor	NDC	trandolapril	597622142	≥1 fill ≤12 months pror to initaiton of therapy
Antihypertensive: ACE inhibitor	NDC	trandolapril	604290978	≥1 fill ≤12 months pror to initaiton of therapy
Antihypertensive: ACE inhibitor	NDC	trandolapril	604290979	≥1 fill ≤12 months pror to initaiton of therapy
Antihypertensive: ACE inhibitor	NDC	trandolapril	604290980	≥1 fill ≤12 months pror to initaiton of therapy
Antihypertensive: ACE inhibitor	NDC	trandolapril	658620164	≥1 fill ≤12 months pror to initaiton of therapy
Antihypertensive: ACE inhibitor	NDC	trandolapril	658620165	≥1 fill ≤12 months pror to initaiton of therapy
Antihypertensive: ACE inhibitor	NDC	trandolapril	658620166	≥1 fill ≤12 months pror to initaiton of therapy
Antihypertensive: ACE inhibitor	NDC	trandolapril	672530106	≥1 fill ≤12 months pror to initaiton of therapy
Antihypertensive: ACE inhibitor	NDC	trandolapril	672530107	≥1 fill ≤12 months pror to initaiton of therapy
Antihypertensive: ACE inhibitor	NDC	trandolapril	672530108	≥1 fill ≤12 months pror to initaiton of therapy
Antihypertensive: ACE inhibitor	NDC	trandolapril	681800566	≥1 fill ≤12 months pror to initaiton of therapy
Antihypertensive: ACE inhibitor	NDC	trandolapril	681800567	≥1 fill ≤12 months pror to initaiton of therapy
Antihypertensive: ACE inhibitor	NDC	trandolapril	681800568	≥1 fill ≤12 months pror to initaiton of therapy
Antihypertensive: ACE inhibitor	NDC	trandolapril-verapamil	684620294	≥1 fill ≤12 months pror to initaiton of therapy
Antihypertensive: ACE inhibitor	NDC	trandolapril-verapamil	684620295	≥1 fill ≤12 months pror to initaiton of therapy
Antihypertensive: ACE inhibitor	NDC	trandolapril-verapamil	684620296	≥1 fill ≤12 months pror to initaiton of therapy
Antihypertensive: ACE inhibitor	NDC	trandolapril-verapamil	684620329	≥1 fill ≤12 months pror to initaiton of therapy

### Sheet: Combo Diuretic
Variable	Code type	Drug Name	Code	Description
Antihypertensive: combination diuretic	NDC	Capozide	30338	≥1 fill ≤12 months pror to initaiton of therapy
Antihypertensive: combination diuretic	NDC	Capozide	30349	≥1 fill ≤12 months pror to initaiton of therapy
Antihypertensive: combination diuretic	NDC	Capozide	30384	≥1 fill ≤12 months pror to initaiton of therapy
Antihypertensive: combination diuretic	NDC	Capozide	30390	≥1 fill ≤12 months pror to initaiton of therapy
Antihypertensive: combination diuretic	NDC	methyldopa-hydrochlorothiazide	30630	≥1 fill ≤12 months pror to initaiton of therapy
Antihypertensive: combination diuretic	NDC	methyldopa-hydrochlorothiazide	30645	≥1 fill ≤12 months pror to initaiton of therapy
Antihypertensive: combination diuretic	NDC	methyldopa-hydrochlorothiazide	30645	≥1 fill ≤12 months pror to initaiton of therapy
Antihypertensive: combination diuretic	NDC	Rauzide	30769	≥1 fill ≤12 months pror to initaiton of therapy
Antihypertensive: combination diuretic	NDC	Rauzide	30769	≥1 fill ≤12 months pror to initaiton of therapy
Antihypertensive: combination diuretic	NDC	hydralazine-reserpin-hcthiazid	53783	≥1 fill ≤12 months pror to initaiton of therapy
Antihypertensive: combination diuretic	NDC	hydralazine-reserpin-hcthiazid	53783	≥1 fill ≤12 months pror to initaiton of therapy
Antihypertensive: combination diuretic	NDC	methyldopa-hydrochlorothiazide	53852	≥1 fill ≤12 months pror to initaiton of therapy
Antihypertensive: combination diuretic	NDC	methyldopa-hydrochlorothiazide	53852	≥1 fill ≤12 months pror to initaiton of therapy
Antihypertensive: combination diuretic	NDC	methyldopa-hydrochlorothiazide	53853	≥1 fill ≤12 months pror to initaiton of therapy
Antihypertensive: combination diuretic	NDC	methyldopa-hydrochlorothiazide	53853	≥1 fill ≤12 months pror to initaiton of therapy
Antihypertensive: combination diuretic	NDC	Hydropres-25	60053	≥1 fill ≤12 months pror to initaiton of therapy
Antihypertensive: combination diuretic	NDC	Hydropres-25	60053	≥1 fill ≤12 months pror to initaiton of therapy
Antihypertensive: combination diuretic	NDC	Hydropres-50	60127	≥1 fill ≤12 months pror to initaiton of therapy
Antihypertensive: combination diuretic	NDC	Hydropres-50	60127	≥1 fill ≤12 months pror to initaiton of therapy
Antihypertensive: combination diuretic	NDC	Prinzide	60140	≥1 fill ≤12 months pror to initaiton of therapy
Antihypertensive: combination diuretic	NDC	Prinzide	60140	≥1 fill ≤12 months pror to initaiton of therapy
Antihypertensive: combination diuretic	NDC	Prinzide	60142	≥1 fill ≤12 months pror to initaiton of therapy
Antihypertensive: combination diuretic	NDC	Prinzide	60142	≥1 fill ≤12 months pror to initaiton of therapy
Antihypertensive: combination diuretic	NDC	Prinzide	60145	≥1 fill ≤12 months pror to initaiton of therapy
Antihypertensive: combination diuretic	NDC	Prinzide	60145	≥1 fill ≤12 months pror to initaiton of therapy
Antihypertensive: combination diuretic	NDC	Vaseretic	60173	≥1 fill ≤12 months pror to initaiton of therapy
Antihypertensive: combination diuretic	NDC	Diupres-250	60230	≥1 fill ≤12 months pror to initaiton of therapy
Antihypertensive: combination diuretic	NDC	Diupres-250	60230	≥1 fill ≤12 months pror to initaiton of therapy
Antihypertensive: combination diuretic	NDC	Diupres-500	60405	≥1 fill ≤12 months pror to initaiton of therapy
Antihypertensive: combination diuretic	NDC	Diupres-500	60405	≥1 fill ≤12 months pror to initaiton of therapy
Antihypertensive: combination diuretic	NDC	Aldoril-15	60423	≥1 fill ≤12 months pror to initaiton of therapy
Antihypertensive: combination diuretic	NDC	Aldoril-15	60423	≥1 fill ≤12 months pror to initaiton of therapy
Antihypertensive: combination diuretic	NDC	Aldoril-15	60423	≥1 fill ≤12 months pror to initaiton of therapy
Antihypertensive: combination diuretic	NDC	Aldoril-25	60456	≥1 fill ≤12 months pror to initaiton of therapy
Antihypertensive: combination diuretic	NDC	Aldoril-25	60456	≥1 fill ≤12 months pror to initaiton of therapy
Antihypertensive: combination diuretic	NDC	Aldoril-25	60456	≥1 fill ≤12 months pror to initaiton of therapy
Antihypertensive: combination diuretic	NDC	Aldoclor	60634	≥1 fill ≤12 months pror to initaiton of therapy
Antihypertensive: combination diuretic	NDC	Aldoril D30	60694	≥1 fill ≤12 months pror to initaiton of therapy
Antihypertensive: combination diuretic	NDC	Hyzaar	60717	≥1 fill ≤12 months pror to initaiton of therapy
Antihypertensive: combination diuretic	NDC	Hyzaar	60717	≥1 fill ≤12 months pror to initaiton of therapy
Antihypertensive: combination diuretic	NDC	Hyzaar	60717	≥1 fill ≤12 months pror to initaiton of therapy
Antihypertensive: combination diuretic	NDC	Hyzaar	60717	≥1 fill ≤12 months pror to initaiton of therapy
Antihypertensive: combination diuretic	NDC	Hyzaar	60717	≥1 fill ≤12 months pror to initaiton of therapy
Antihypertensive: combination diuretic	NDC	Hyzaar	60717	≥1 fill ≤12 months pror to initaiton of therapy
Antihypertensive: combination diuretic	NDC	Hyzaar	60717	≥1 fill ≤12 months pror to initaiton of therapy
Antihypertensive: combination diuretic	NDC	Vaseretic	60720	≥1 fill ≤12 months pror to initaiton of therapy
Antihypertensive: combination diuretic	NDC	Hyzaar	60745	≥1 fill ≤12 months pror to initaiton of therapy
Antihypertensive: combination diuretic	NDC	Hyzaar	60745	≥1 fill ≤12 months pror to initaiton of therapy
Antihypertensive: combination diuretic	NDC	Hyzaar	60745	≥1 fill ≤12 months pror to initaiton of therapy
Antihypertensive: combination diuretic	NDC	Hyzaar	60745	≥1 fill ≤12 months pror to initaiton of therapy
Antihypertensive: combination diuretic	NDC	Hyzaar	60745	≥1 fill ≤12 months pror to initaiton of therapy
Antihypertensive: combination diuretic	NDC	Hyzaar	60745	≥1 fill ≤12 months pror to initaiton of therapy
Antihypertensive: combination diuretic	NDC	Hyzaar	60747	≥1 fill ≤12 months pror to initaiton of therapy
Antihypertensive: combination diuretic	NDC	Hyzaar	60747	≥1 fill ≤12 months pror to initaiton of therapy
Antihypertensive: combination diuretic	NDC	Hyzaar	60747	≥1 fill ≤12 months pror to initaiton of therapy
Antihypertensive: combination diuretic	NDC	Hyzaar	60747	≥1 fill ≤12 months pror to initaiton of therapy
Antihypertensive: combination diuretic	NDC	Hyzaar	60747	≥1 fill ≤12 months pror to initaiton of therapy
Antihypertensive: combination diuretic	NDC	Hyzaar	60747	≥1 fill ≤12 months pror to initaiton of therapy
Antihypertensive: combination diuretic	NDC	Hyzaar	60747	≥1 fill ≤12 months pror to initaiton of therapy
Antihypertensive: combination diuretic	NDC	Aldoril D50	60935	≥1 fill ≤12 months pror to initaiton of therapy
Antihypertensive: combination diuretic	NDC	Salutensin	155436	≥1 fill ≤12 months pror to initaiton of therapy
Antihypertensive: combination diuretic	NDC	Salutensin	155436	≥1 fill ≤12 months pror to initaiton of therapy
Antihypertensive: combination diuretic	NDC	Salutensin-Demi	155455	≥1 fill ≤12 months pror to initaiton of therapy
Antihypertensive: combination diuretic	NDC	Avalide	245855	≥1 fill ≤12 months pror to initaiton of therapy
Antihypertensive: combination diuretic	NDC	Avalide	245855	≥1 fill ≤12 months pror to initaiton of therapy
Antihypertensive: combination diuretic	NDC	Avalide	245856	≥1 fill ≤12 months pror to initaiton of therapy
Antihypertensive: combination diuretic	NDC	Avalide	245856	≥1 fill ≤12 months pror to initaiton of therapy
Antihypertensive: combination diuretic	NDC	Unipres	321132	≥1 fill ≤12 months pror to initaiton of therapy
Antihypertensive: combination diuretic	NDC	Diutensen-R	370274	≥1 fill ≤12 months pror to initaiton of therapy
Antihypertensive: combination diuretic	NDC	Diutensen-R	370274	≥1 fill ≤12 months pror to initaiton of therapy
Antihypertensive: combination diuretic	NDC	Diutensen-R	370274	≥1 fill ≤12 months pror to initaiton of therapy
Antihypertensive: combination diuretic	NDC	Diutensen-R	370274	≥1 fill ≤12 months pror to initaiton of therapy
Antihypertensive: combination diuretic	NDC	Tenoretic 50	380115	≥1 fill ≤12 months pror to initaiton of therapy
Antihypertensive: combination diuretic	NDC	Tenoretic 100	380117	≥1 fill ≤12 months pror to initaiton of therapy
Antihypertensive: combination diuretic	NDC	Zestoretic	380141	≥1 fill ≤12 months pror to initaiton of therapy
Antihypertensive: combination diuretic	NDC	Zestoretic	380142	≥1 fill ≤12 months pror to initaiton of therapy
Antihypertensive: combination diuretic	NDC	Zestoretic	380145	≥1 fill ≤12 months pror to initaiton of therapy
Antihypertensive: combination diuretic	NDC	methyldopa-hydrochlorothiazide	470030	≥1 fill ≤12 months pror to initaiton of therapy
Antihypertensive: combination diuretic	NDC	methyldopa-hydrochlorothiazide	470030	≥1 fill ≤12 months pror to initaiton of therapy
Antihypertensive: combination diuretic	NDC	methyldopa-hydrochlorothiazide	470031	≥1 fill ≤12 months pror to initaiton of therapy
Antihypertensive: combination diuretic	NDC	methyldopa-hydrochlorothiazide	470031	≥1 fill ≤12 months pror to initaiton of therapy
Antihypertensive: combination diuretic	NDC	methyldopa-hydrochlorothiazide	470032	≥1 fill ≤12 months pror to initaiton of therapy
Antihypertensive: combination diuretic	NDC	methyldopa-hydrochlorothiazide	470033	≥1 fill ≤12 months pror to initaiton of therapy
Antihypertensive: combination diuretic	NDC	hydralazine-hydrochlorothiazid	470868	≥1 fill ≤12 months pror to initaiton of therapy
Antihypertensive: combination diuretic	NDC	hydralazine-hydrochlorothiazid	470871	≥1 fill ≤12 months pror to initaiton of therapy
Antihypertensive: combination diuretic	NDC	clonidine-chlorthalidone	470985	≥1 fill ≤12 months pror to initaiton of therapy
Antihypertensive: combination diuretic	NDC	clonidine-chlorthalidone	470986	≥1 fill ≤12 months pror to initaiton of therapy
Antihypertensive: combination diuretic	NDC	clonidine-chlorthalidone	470987	≥1 fill ≤12 months pror to initaiton of therapy
Antihypertensive: combination diuretic	NDC	losartan-hydrochlorothiazide	540126	≥1 fill ≤12 months pror to initaiton of therapy
Antihypertensive: combination diuretic	NDC	losartan-hydrochlorothiazide	540127	≥1 fill ≤12 months pror to initaiton of therapy
Antihypertensive: combination diuretic	NDC	irbesartan-hydrochlorothiazide	540254	≥1 fill ≤12 months pror to initaiton of therapy
Antihypertensive: combination diuretic	NDC	irbesartan-hydrochlorothiazide	540254	≥1 fill ≤12 months pror to initaiton of therapy
Antihypertensive: combination diuretic	NDC	irbesartan-hydrochlorothiazide	540255	≥1 fill ≤12 months pror to initaiton of therapy
Antihypertensive: combination diuretic	NDC	irbesartan-hydrochlorothiazide	540255	≥1 fill ≤12 months pror to initaiton of therapy
Antihypertensive: combination diuretic	NDC	losartan-hydrochlorothiazide	540277	≥1 fill ≤12 months pror to initaiton of therapy
Antihypertensive: combination diuretic	NDC	telmisartan-hydrochlorothiazid	540545	≥1 fill ≤12 months pror to initaiton of therapy
Antihypertensive: combination diuretic	NDC	telmisartan-hydrochlorothiazid	540546	≥1 fill ≤12 months pror to initaiton of therapy
Antihypertensive: combination diuretic	NDC	telmisartan-hydrochlorothiazid	540547	≥1 fill ≤12 months pror to initaiton of therapy
Antihypertensive: combination diuretic	NDC	Hydroplus	631504	≥1 fill ≤12 months pror to initaiton of therapy
Antihypertensive: combination diuretic	NDC	Minizide	694300	≥1 fill ≤12 months pror to initaiton of therapy
Antihypertensive: combination diuretic	NDC	Minizide	694320	≥1 fill ≤12 months pror to initaiton of therapy
Antihypertensive: combination diuretic	NDC	Minizide	694360	≥1 fill ≤12 months pror to initaiton of therapy
Antihypertensive: combination diuretic	NDC	Renese-R	694460	≥1 fill ≤12 months pror to initaiton of therapy
Antihypertensive: combination diuretic	NDC	Renese-R	694460	≥1 fill ≤12 months pror to initaiton of therapy
Antihypertensive: combination diuretic	NDC	Accuretic	710220	≥1 fill ≤12 months pror to initaiton of therapy
Antihypertensive: combination diuretic	NDC	Accuretic	710220	≥1 fill ≤12 months pror to initaiton of therapy
Antihypertensive: combination diuretic	NDC	Accuretic	710222	≥1 fill ≤12 months pror to initaiton of therapy
Antihypertensive: combination diuretic	NDC	Accuretic	710222	≥1 fill ≤12 months pror to initaiton of therapy
Antihypertensive: combination diuretic	NDC	Accuretic	710223	≥1 fill ≤12 months pror to initaiton of therapy
Antihypertensive: combination diuretic	NDC	Accuretic	710223	≥1 fill ≤12 months pror to initaiton of therapy
Antihypertensive: combination diuretic	NDC	Teveten HCT	743015	≥1 fill ≤12 months pror to initaiton of therapy
Antihypertensive: combination diuretic	NDC	Teveten HCT	743020	≥1 fill ≤12 months pror to initaiton of therapy
Antihypertensive: combination diuretic	NDC	Enduronyl	746838	≥1 fill ≤12 months pror to initaiton of therapy
Antihypertensive: combination diuretic	NDC	Enduronyl	746838	≥1 fill ≤12 months pror to initaiton of therapy
Antihypertensive: combination diuretic	NDC	Enduronyl	746838	≥1 fill ≤12 months pror to initaiton of therapy
Antihypertensive: combination diuretic	NDC	Enduronyl Forte	746854	≥1 fill ≤12 months pror to initaiton of therapy
Antihypertensive: combination diuretic	NDC	Enduronyl Forte	746854	≥1 fill ≤12 months pror to initaiton of therapy
Antihypertensive: combination diuretic	NDC	Oreticyl	746922	≥1 fill ≤12 months pror to initaiton of therapy
Antihypertensive: combination diuretic	NDC	Oreticyl 25	746922	≥1 fill ≤12 months pror to initaiton of therapy
Antihypertensive: combination diuretic	NDC	Oreticyl Forte	746927	≥1 fill ≤12 months pror to initaiton of therapy
Antihypertensive: combination diuretic	NDC	Oreticyl Forte	746927	≥1 fill ≤12 months pror to initaiton of therapy
Antihypertensive: combination diuretic	NDC	Oreticyl	746931	≥1 fill ≤12 months pror to initaiton of therapy
Antihypertensive: combination diuretic	NDC	Oreticyl 50	746931	≥1 fill ≤12 months pror to initaiton of therapy
Antihypertensive: combination diuretic	NDC	Diovan HCT	780314	≥1 fill ≤12 months pror to initaiton of therapy
Antihypertensive: combination diuretic	NDC	Diovan HCT	780314	≥1 fill ≤12 months pror to initaiton of therapy
Antihypertensive: combination diuretic	NDC	Diovan HCT	780314	≥1 fill ≤12 months pror to initaiton of therapy
Antihypertensive: combination diuretic	NDC	Diovan HCT	780314	≥1 fill ≤12 months pror to initaiton of therapy
Antihypertensive: combination diuretic	NDC	Diovan HCT	780314	≥1 fill ≤12 months pror to initaiton of therapy
Antihypertensive: combination diuretic	NDC	Diovan HCT	780315	≥1 fill ≤12 months pror to initaiton of therapy
Antihypertensive: combination diuretic	NDC	Diovan HCT	780315	≥1 fill ≤12 months pror to initaiton of therapy
Antihypertensive: combination diuretic	NDC	Diovan HCT	780315	≥1 fill ≤12 months pror to initaiton of therapy
Antihypertensive: combination diuretic	NDC	Diovan HCT	780315	≥1 fill ≤12 months pror to initaiton of therapy
Antihypertensive: combination diuretic	NDC	Diovan HCT	780315	≥1 fill ≤12 months pror to initaiton of therapy
Antihypertensive: combination diuretic	NDC	Diovan HCT	780315	≥1 fill ≤12 months pror to initaiton of therapy
Antihypertensive: combination diuretic	NDC	Diovan HCT	780315	≥1 fill ≤12 months pror to initaiton of therapy
Antihypertensive: combination diuretic	NDC	Diovan HCT	780383	≥1 fill ≤12 months pror to initaiton of therapy
Antihypertensive: combination diuretic	NDC	Diovan HCT	780383	≥1 fill ≤12 months pror to initaiton of therapy
Antihypertensive: combination diuretic	NDC	Diovan HCT	780383	≥1 fill ≤12 months pror to initaiton of therapy
Antihypertensive: combination diuretic	NDC	Diovan HCT	780383	≥1 fill ≤12 months pror to initaiton of therapy
Antihypertensive: combination diuretic	NDC	Diovan HCT	780383	≥1 fill ≤12 months pror to initaiton of therapy
Antihypertensive: combination diuretic	NDC	Diovan HCT	780383	≥1 fill ≤12 months pror to initaiton of therapy
Antihypertensive: combination diuretic	NDC	Diovan HCT	780383	≥1 fill ≤12 months pror to initaiton of therapy
Antihypertensive: combination diuretic	NDC	Lotensin HCT	780451	≥1 fill ≤12 months pror to initaiton of therapy
Antihypertensive: combination diuretic	NDC	Lotensin HCT	780452	≥1 fill ≤12 months pror to initaiton of therapy
Antihypertensive: combination diuretic	NDC	Lotensin HCT	780453	≥1 fill ≤12 months pror to initaiton of therapy
Antihypertensive: combination diuretic	NDC	Lotensin HCT	780454	≥1 fill ≤12 months pror to initaiton of therapy
Antihypertensive: combination diuretic	NDC	Diovan HCT	780471	≥1 fill ≤12 months pror to initaiton of therapy
Antihypertensive: combination diuretic	NDC	Diovan HCT	780471	≥1 fill ≤12 months pror to initaiton of therapy
Antihypertensive: combination diuretic	NDC	Diovan HCT	780471	≥1 fill ≤12 months pror to initaiton of therapy
Antihypertensive: combination diuretic	NDC	Diovan HCT	780471	≥1 fill ≤12 months pror to initaiton of therapy
Antihypertensive: combination diuretic	NDC	Diovan HCT	780471	≥1 fill ≤12 months pror to initaiton of therapy
Antihypertensive: combination diuretic	NDC	Diovan HCT	780472	≥1 fill ≤12 months pror to initaiton of therapy
Antihypertensive: combination diuretic	NDC	Diovan HCT	780472	≥1 fill ≤12 months pror to initaiton of therapy
Antihypertensive: combination diuretic	NDC	Diovan HCT	780472	≥1 fill ≤12 months pror to initaiton of therapy
Antihypertensive: combination diuretic	NDC	Diovan HCT	780472	≥1 fill ≤12 months pror to initaiton of therapy
Antihypertensive: combination diuretic	NDC	Diovan HCT	780472	≥1 fill ≤12 months pror to initaiton of therapy
Antihypertensive: combination diuretic	NDC	Esimil	830047	≥1 fill ≤12 months pror to initaiton of therapy
Antihypertensive: combination diuretic	NDC	Esimil	830047	≥1 fill ≤12 months pror to initaiton of therapy
Antihypertensive: combination diuretic	NDC	Lotensin HCT	830057	≥1 fill ≤12 months pror to initaiton of therapy
Antihypertensive: combination diuretic	NDC	Lotensin HCT	830057	≥1 fill ≤12 months pror to initaiton of therapy
Antihypertensive: combination diuretic	NDC	Ser-Ap-Es	830071	≥1 fill ≤12 months pror to initaiton of therapy
Antihypertensive: combination diuretic	NDC	Ser-Ap-Es	830071	≥1 fill ≤12 months pror to initaiton of therapy
Antihypertensive: combination diuretic	NDC	Ser-Ap-Es	830071	≥1 fill ≤12 months pror to initaiton of therapy
Antihypertensive: combination diuretic	NDC	Ser-Ap-Es	830071	≥1 fill ≤12 months pror to initaiton of therapy
Antihypertensive: combination diuretic	NDC	Ser-Ap-Es	830071	≥1 fill ≤12 months pror to initaiton of therapy
Antihypertensive: combination diuretic	NDC	Lotensin HCT	830072	≥1 fill ≤12 months pror to initaiton of therapy
Antihypertensive: combination diuretic	NDC	Lotensin HCT	830072	≥1 fill ≤12 months pror to initaiton of therapy
Antihypertensive: combination diuretic	NDC	Lotensin HCT	830074	≥1 fill ≤12 months pror to initaiton of therapy
Antihypertensive: combination diuretic	NDC	Lotensin HCT	830074	≥1 fill ≤12 months pror to initaiton of therapy
Antihypertensive: combination diuretic	NDC	Lotensin HCT	830075	≥1 fill ≤12 months pror to initaiton of therapy
Antihypertensive: combination diuretic	NDC	Lotensin HCT	830075	≥1 fill ≤12 months pror to initaiton of therapy
Antihypertensive: combination diuretic	NDC	Apresoline-Esidrix	830129	≥1 fill ≤12 months pror to initaiton of therapy
Antihypertensive: combination diuretic	NDC	Apresazide	830139	≥1 fill ≤12 months pror to initaiton of therapy
Antihypertensive: combination diuretic	NDC	Apresazide	830149	≥1 fill ≤12 months pror to initaiton of therapy
Antihypertensive: combination diuretic	NDC	Apresazide	830159	≥1 fill ≤12 months pror to initaiton of therapy
Antihypertensive: combination diuretic	NDC	Monopril HCT	871492	≥1 fill ≤12 months pror to initaiton of therapy
Antihypertensive: combination diuretic	NDC	Monopril HCT	871493	≥1 fill ≤12 months pror to initaiton of therapy
Antihypertensive: combination diuretic	NDC	Avalide	872775	≥1 fill ≤12 months pror to initaiton of therapy
Antihypertensive: combination diuretic	NDC	Avalide	872775	≥1 fill ≤12 months pror to initaiton of therapy
Antihypertensive: combination diuretic	NDC	Avalide	872776	≥1 fill ≤12 months pror to initaiton of therapy
Antihypertensive: combination diuretic	NDC	Avalide	872776	≥1 fill ≤12 months pror to initaiton of therapy
Antihypertensive: combination diuretic	NDC	Avalide	872788	≥1 fill ≤12 months pror to initaiton of therapy
Antihypertensive: combination diuretic	NDC	Avalide	872788	≥1 fill ≤12 months pror to initaiton of therapy
Antihypertensive: combination diuretic	NDC	Avalide	872875	≥1 fill ≤12 months pror to initaiton of therapy
Antihypertensive: combination diuretic	NDC	Avalide	872875	≥1 fill ≤12 months pror to initaiton of therapy
Antihypertensive: combination diuretic	NDC	Avalide	872876	≥1 fill ≤12 months pror to initaiton of therapy
Antihypertensive: combination diuretic	NDC	Avalide	872876	≥1 fill ≤12 months pror to initaiton of therapy
Antihypertensive: combination diuretic	NDC	Uniretic	913712	≥1 fill ≤12 months pror to initaiton of therapy
Antihypertensive: combination diuretic	NDC	Uniretic	913720	≥1 fill ≤12 months pror to initaiton of therapy
Antihypertensive: combination diuretic	NDC	Uniretic	913725	≥1 fill ≤12 months pror to initaiton of therapy
Antihypertensive: combination diuretic	NDC	captopril-hydrochlorothiazide	930176	≥1 fill ≤12 months pror to initaiton of therapy
Antihypertensive: combination diuretic	NDC	captopril-hydrochlorothiazide	930177	≥1 fill ≤12 months pror to initaiton of therapy
Antihypertensive: combination diuretic	NDC	captopril-hydrochlorothiazide	930181	≥1 fill ≤12 months pror to initaiton of therapy
Antihypertensive: combination diuretic	NDC	captopril-hydrochlorothiazide	930182	≥1 fill ≤12 months pror to initaiton of therapy
Antihypertensive: combination diuretic	NDC	methyldopa-hydrochlorothiazide	930289	≥1 fill ≤12 months pror to initaiton of therapy
Antihypertensive: combination diuretic	NDC	methyldopa-hydrochlorothiazide	930291	≥1 fill ≤12 months pror to initaiton of therapy
Antihypertensive: combination diuretic	NDC	clonidine-chlorthalidone	930502	≥1 fill ≤12 months pror to initaiton of therapy
Antihypertensive: combination diuretic	NDC	clonidine-chlorthalidone	930503	≥1 fill ≤12 months pror to initaiton of therapy
Antihypertensive: combination diuretic	NDC	clonidine-chlorthalidone	930504	≥1 fill ≤12 months pror to initaiton of therapy
Antihypertensive: combination diuretic	NDC	lisinopril-hydrochlorothiazide	931035	≥1 fill ≤12 months pror to initaiton of therapy
Antihypertensive: combination diuretic	NDC	lisinopril-hydrochlorothiazide	931036	≥1 fill ≤12 months pror to initaiton of therapy
Antihypertensive: combination diuretic	NDC	lisinopril-hydrochlorothiazide	931036	≥1 fill ≤12 months pror to initaiton of therapy
Antihypertensive: combination diuretic	NDC	lisinopril-hydrochlorothiazide	931037	≥1 fill ≤12 months pror to initaiton of therapy
Antihypertensive: combination diuretic	NDC	lisinopril-hydrochlorothiazide	931037	≥1 fill ≤12 months pror to initaiton of therapy
Antihypertensive: combination diuretic	NDC	enalapril-hydrochlorothiazide	931044	≥1 fill ≤12 months pror to initaiton of therapy
Antihypertensive: combination diuretic	NDC	enalapril-hydrochlorothiazide	931052	≥1 fill ≤12 months pror to initaiton of therapy
Antihypertensive: combination diuretic	NDC	enalapril-hydrochlorothiazide	931052	≥1 fill ≤12 months pror to initaiton of therapy
Antihypertensive: combination diuretic	NDC	moexipril-hydrochlorothiazide	935213	≥1 fill ≤12 months pror to initaiton of therapy
Antihypertensive: combination diuretic	NDC	moexipril-hydrochlorothiazide	935214	≥1 fill ≤12 months pror to initaiton of therapy
Antihypertensive: combination diuretic	NDC	moexipril-hydrochlorothiazide	935215	≥1 fill ≤12 months pror to initaiton of therapy
Antihypertensive: combination diuretic	NDC	irbesartan-hydrochlorothiazide	937238	≥1 fill ≤12 months pror to initaiton of therapy
Antihypertensive: combination diuretic	NDC	irbesartan-hydrochlorothiazide	937238	≥1 fill ≤12 months pror to initaiton of therapy
Antihypertensive: combination diuretic	NDC	irbesartan-hydrochlorothiazide	937239	≥1 fill ≤12 months pror to initaiton of therapy
Antihypertensive: combination diuretic	NDC	irbesartan-hydrochlorothiazide	937239	≥1 fill ≤12 months pror to initaiton of therapy
Antihypertensive: combination diuretic	NDC	losartan-hydrochlorothiazide	937367	≥1 fill ≤12 months pror to initaiton of therapy
Antihypertensive: combination diuretic	NDC	losartan-hydrochlorothiazide	937367	≥1 fill ≤12 months pror to initaiton of therapy
Antihypertensive: combination diuretic	NDC	losartan-hydrochlorothiazide	937367	≥1 fill ≤12 months pror to initaiton of therapy
Antihypertensive: combination diuretic	NDC	losartan-hydrochlorothiazide	937368	≥1 fill ≤12 months pror to initaiton of therapy
Antihypertensive: combination diuretic	NDC	losartan-hydrochlorothiazide	937368	≥1 fill ≤12 months pror to initaiton of therapy
Antihypertensive: combination diuretic	NDC	losartan-hydrochlorothiazide	937368	≥1 fill ≤12 months pror to initaiton of therapy
Antihypertensive: combination diuretic	NDC	losartan-hydrochlorothiazide	937369	≥1 fill ≤12 months pror to initaiton of therapy
Antihypertensive: combination diuretic	NDC	losartan-hydrochlorothiazide	937369	≥1 fill ≤12 months pror to initaiton of therapy
Antihypertensive: combination diuretic	NDC	losartan-hydrochlorothiazide	937369	≥1 fill ≤12 months pror to initaiton of therapy
Antihypertensive: combination diuretic	NDC	olmesartan-hydrochlorothiazide	937615	≥1 fill ≤12 months pror to initaiton of therapy
Antihypertensive: combination diuretic	NDC	olmesartan-hydrochlorothiazide	937615	≥1 fill ≤12 months pror to initaiton of therapy
Antihypertensive: combination diuretic	NDC	olmesartan-hydrochlorothiazide	937616	≥1 fill ≤12 months pror to initaiton of therapy
Antihypertensive: combination diuretic	NDC	olmesartan-hydrochlorothiazide	937616	≥1 fill ≤12 months pror to initaiton of therapy
Antihypertensive: combination diuretic	NDC	olmesartan-hydrochlorothiazide	937617	≥1 fill ≤12 months pror to initaiton of therapy
Antihypertensive: combination diuretic	NDC	olmesartan-hydrochlorothiazide	937617	≥1 fill ≤12 months pror to initaiton of therapy
Antihypertensive: combination diuretic	NDC	irbesartan-hydrochlorothiazide	938232	≥1 fill ≤12 months pror to initaiton of therapy
Antihypertensive: combination diuretic	NDC	irbesartan-hydrochlorothiazide	938232	≥1 fill ≤12 months pror to initaiton of therapy
Antihypertensive: combination diuretic	NDC	irbesartan-hydrochlorothiazide	938238	≥1 fill ≤12 months pror to initaiton of therapy
Antihypertensive: combination diuretic	NDC	irbesartan-hydrochlorothiazide	938238	≥1 fill ≤12 months pror to initaiton of therapy
Antihypertensive: combination diuretic	NDC	Hydroserpine	1021845	≥1 fill ≤12 months pror to initaiton of therapy
Antihypertensive: combination diuretic	NDC	Hydroserpine	1021850	≥1 fill ≤12 months pror to initaiton of therapy
Antihypertensive: combination diuretic	NDC	reserpine-chlorothiazide	1022970	≥1 fill ≤12 months pror to initaiton of therapy
Antihypertensive: combination diuretic	NDC	reserpine-chlorothiazide	1022975	≥1 fill ≤12 months pror to initaiton of therapy
Antihypertensive: combination diuretic	NDC	hydralazine-hydrochlorothiazid	1023005	≥1 fill ≤12 months pror to initaiton of therapy
Antihypertensive: combination diuretic	NDC	hydralazine-hydrochlorothiazid	1023010	≥1 fill ≤12 months pror to initaiton of therapy
Antihypertensive: combination diuretic	NDC	Methyclothiazide W/Deserpidine	1023175	≥1 fill ≤12 months pror to initaiton of therapy
Antihypertensive: combination diuretic	NDC	Methyclothiazide W/Deserpidine	1023180	≥1 fill ≤12 months pror to initaiton of therapy
Antihypertensive: combination diuretic	NDC	reserpine-hydroflumethiazide	1023285	≥1 fill ≤12 months pror to initaiton of therapy
Antihypertensive: combination diuretic	NDC	methyldopa-hydrochlorothiazide	1023435	≥1 fill ≤12 months pror to initaiton of therapy
Antihypertensive: combination diuretic	NDC	methyldopa-hydrochlorothiazide	1023440	≥1 fill ≤12 months pror to initaiton of therapy
Antihypertensive: combination diuretic	NDC	clonidine-chlorthalidone	1023740	≥1 fill ≤12 months pror to initaiton of therapy
Antihypertensive: combination diuretic	NDC	clonidine-chlorthalidone	1023745	≥1 fill ≤12 months pror to initaiton of therapy
Antihypertensive: combination diuretic	NDC	reserpine-hydrochlorothiazide	1171289	≥1 fill ≤12 months pror to initaiton of therapy
Antihypertensive: combination diuretic	NDC	reserpine-hydrochlorothiazide	1171289	≥1 fill ≤12 months pror to initaiton of therapy
Antihypertensive: combination diuretic	NDC	Hydroplus	1241504	≥1 fill ≤12 months pror to initaiton of therapy
Antihypertensive: combination diuretic	NDC	reserpine-chlorothiazide	1431217	≥1 fill ≤12 months pror to initaiton of therapy
Antihypertensive: combination diuretic	NDC	reserpine-chlorothiazide	1431217	≥1 fill ≤12 months pror to initaiton of therapy
Antihypertensive: combination diuretic	NDC	reserpine-chlorothiazide	1431217	≥1 fill ≤12 months pror to initaiton of therapy
Antihypertensive: combination diuretic	NDC	reserpine-chlorothiazide	1431218	≥1 fill ≤12 months pror to initaiton of therapy
Antihypertensive: combination diuretic	NDC	reserpine-chlorothiazide	1431218	≥1 fill ≤12 months pror to initaiton of therapy
Antihypertensive: combination diuretic	NDC	reserpine-chlorothiazide	1431218	≥1 fill ≤12 months pror to initaiton of therapy
Antihypertensive: combination diuretic	NDC	lisinopril-hydrochlorothiazide	1431262	≥1 fill ≤12 months pror to initaiton of therapy
Antihypertensive: combination diuretic	NDC	lisinopril-hydrochlorothiazide	1431262	≥1 fill ≤12 months pror to initaiton of therapy
Antihypertensive: combination diuretic	NDC	lisinopril-hydrochlorothiazide	1431263	≥1 fill ≤12 months pror to initaiton of therapy
Antihypertensive: combination diuretic	NDC	lisinopril-hydrochlorothiazide	1431263	≥1 fill ≤12 months pror to initaiton of therapy
Antihypertensive: combination diuretic	NDC	reserpine-hydrochlorothiazide	1431263	≥1 fill ≤12 months pror to initaiton of therapy
Antihypertensive: combination diuretic	NDC	lisinopril-hydrochlorothiazide	1431264	≥1 fill ≤12 months pror to initaiton of therapy
Antihypertensive: combination diuretic	NDC	lisinopril-hydrochlorothiazide	1431264	≥1 fill ≤12 months pror to initaiton of therapy
Antihypertensive: combination diuretic	NDC	reserpine-hydrochlorothiazide	1431265	≥1 fill ≤12 months pror to initaiton of therapy
Antihypertensive: combination diuretic	NDC	Hydropine	1441388	≥1 fill ≤12 months pror to initaiton of therapy
Antihypertensive: combination diuretic	NDC	Sae	1441563	≥1 fill ≤12 months pror to initaiton of therapy
Antihypertensive: combination diuretic	NDC	Cam-Ap-Es	1470124	≥1 fill ≤12 months pror to initaiton of therapy
Antihypertensive: combination diuretic	NDC	Cam-Ap-Es	1470124	≥1 fill ≤12 months pror to initaiton of therapy
Antihypertensive: combination diuretic	NDC	Hydro-Reserp	1470125	≥1 fill ≤12 months pror to initaiton of therapy
Antihypertensive: combination diuretic	NDC	Hydro-Reserp	1470125	≥1 fill ≤12 months pror to initaiton of therapy
Antihypertensive: combination diuretic	NDC	reserpine-chlorothiazide	1500185	≥1 fill ≤12 months pror to initaiton of therapy
Antihypertensive: combination diuretic	NDC	reserpine-chlorothiazide	1500185	≥1 fill ≤12 months pror to initaiton of therapy
Antihypertensive: combination diuretic	NDC	reserpine-chlorothiazide	1500186	≥1 fill ≤12 months pror to initaiton of therapy
Antihypertensive: combination diuretic	NDC	Salazide	1501391	≥1 fill ≤12 months pror to initaiton of therapy
Antihypertensive: combination diuretic	NDC	Salazide	1501391	≥1 fill ≤12 months pror to initaiton of therapy
Antihypertensive: combination diuretic	NDC	Salazide	1501391	≥1 fill ≤12 months pror to initaiton of therapy
Antihypertensive: combination diuretic	NDC	Salazide Demi	1501392	≥1 fill ≤12 months pror to initaiton of therapy
Antihypertensive: combination diuretic	NDC	Salazide Demi	1501392	≥1 fill ≤12 months pror to initaiton of therapy
Antihypertensive: combination diuretic	NDC	Salazide Demi	1501392	≥1 fill ≤12 months pror to initaiton of therapy
Antihypertensive: combination diuretic	NDC	H-R 50	1502168	≥1 fill ≤12 months pror to initaiton of therapy
Antihypertensive: combination diuretic	NDC	H-R 50	1502168	≥1 fill ≤12 months pror to initaiton of therapy
Antihypertensive: combination diuretic	NDC	H-R 25	1502169	≥1 fill ≤12 months pror to initaiton of therapy
Antihypertensive: combination diuretic	NDC	H-R 25	1502169	≥1 fill ≤12 months pror to initaiton of therapy
Antihypertensive: combination diuretic	NDC	hydralazine-hydrochlorothiazid	1502855	≥1 fill ≤12 months pror to initaiton of therapy
Antihypertensive: combination diuretic	NDC	hydralazine-hydrochlorothiazid	1502855	≥1 fill ≤12 months pror to initaiton of therapy
Antihypertensive: combination diuretic	NDC	hydralazine-hydrochlorothiazid	1502856	≥1 fill ≤12 months pror to initaiton of therapy
Antihypertensive: combination diuretic	NDC	hydralazine-hydrochlorothiazid	1502856	≥1 fill ≤12 months pror to initaiton of therapy
Antihypertensive: combination diuretic	NDC	reserpine-chlorothiazide	1503120	≥1 fill ≤12 months pror to initaiton of therapy
Antihypertensive: combination diuretic	NDC	reserpine-hydrochlorothiazide	1570406	≥1 fill ≤12 months pror to initaiton of therapy
Antihypertensive: combination diuretic	NDC	reserpine-hydrochlorothiazide	1570407	≥1 fill ≤12 months pror to initaiton of therapy
Antihypertensive: combination diuretic	NDC	reserpine-hydrochlorothiazide	1570407	≥1 fill ≤12 months pror to initaiton of therapy
Antihypertensive: combination diuretic	NDC	HHR	1570408	≥1 fill ≤12 months pror to initaiton of therapy
Antihypertensive: combination diuretic	NDC	HHR	1570408	≥1 fill ≤12 months pror to initaiton of therapy
Antihypertensive: combination diuretic	NDC	reserpine-hydroflumethiazide	1570511	≥1 fill ≤12 months pror to initaiton of therapy
Antihypertensive: combination diuretic	NDC	reserpine-hydroflumethiazide	1570511	≥1 fill ≤12 months pror to initaiton of therapy
Antihypertensive: combination diuretic	NDC	Mallopress	1660374	≥1 fill ≤12 months pror to initaiton of therapy
Antihypertensive: combination diuretic	NDC	Serpex	1660395	≥1 fill ≤12 months pror to initaiton of therapy
Antihypertensive: combination diuretic	NDC	Mallopress	1660674	≥1 fill ≤12 months pror to initaiton of therapy
Antihypertensive: combination diuretic	NDC	Hydroserpine	1722168	≥1 fill ≤12 months pror to initaiton of therapy
Antihypertensive: combination diuretic	NDC	Hydroserpine	1722168	≥1 fill ≤12 months pror to initaiton of therapy
Antihypertensive: combination diuretic	NDC	Hydroserpine	1722169	≥1 fill ≤12 months pror to initaiton of therapy
Antihypertensive: combination diuretic	NDC	Hydroserpine	1722169	≥1 fill ≤12 months pror to initaiton of therapy
Antihypertensive: combination diuretic	NDC	reserpine-hydroflumethiazide	1722507	≥1 fill ≤12 months pror to initaiton of therapy
Antihypertensive: combination diuretic	NDC	reserpine-hydroflumethiazide	1722507	≥1 fill ≤12 months pror to initaiton of therapy
Antihypertensive: combination diuretic	NDC	captopril-hydrochlorothiazide	1722515	≥1 fill ≤12 months pror to initaiton of therapy
Antihypertensive: combination diuretic	NDC	captopril-hydrochlorothiazide	1722525	≥1 fill ≤12 months pror to initaiton of therapy
Antihypertensive: combination diuretic	NDC	hydralazine-hydrochlorothiazid	1723632	≥1 fill ≤12 months pror to initaiton of therapy
Antihypertensive: combination diuretic	NDC	hydralazine-hydrochlorothiazid	1723632	≥1 fill ≤12 months pror to initaiton of therapy
Antihypertensive: combination diuretic	NDC	hydralazine-hydrochlorothiazid	1723632	≥1 fill ≤12 months pror to initaiton of therapy
Antihypertensive: combination diuretic	NDC	hydralazine-hydrochlorothiazid	1723632	≥1 fill ≤12 months pror to initaiton of therapy
Antihypertensive: combination diuretic	NDC	hydralazine-hydrochlorothiazid	1723633	≥1 fill ≤12 months pror to initaiton of therapy
Antihypertensive: combination diuretic	NDC	hydralazine-hydrochlorothiazid	1723633	≥1 fill ≤12 months pror to initaiton of therapy
Antihypertensive: combination diuretic	NDC	hydralazine-hydrochlorothiazid	1723633	≥1 fill ≤12 months pror to initaiton of therapy
Antihypertensive: combination diuretic	NDC	hydralazine-hydrochlorothiazid	1723633	≥1 fill ≤12 months pror to initaiton of therapy
Antihypertensive: combination diuretic	NDC	captopril-hydrochlorothiazide	1725015	≥1 fill ≤12 months pror to initaiton of therapy
Antihypertensive: combination diuretic	NDC	captopril-hydrochlorothiazide	1725025	≥1 fill ≤12 months pror to initaiton of therapy
Antihypertensive: combination diuretic	NDC	lisinopril-hydrochlorothiazide	1725032	≥1 fill ≤12 months pror to initaiton of therapy
Antihypertensive: combination diuretic	NDC	lisinopril-hydrochlorothiazide	1725032	≥1 fill ≤12 months pror to initaiton of therapy
Antihypertensive: combination diuretic	NDC	lisinopril-hydrochlorothiazide	1725032	≥1 fill ≤12 months pror to initaiton of therapy
Antihypertensive: combination diuretic	NDC	lisinopril-hydrochlorothiazide	1725032	≥1 fill ≤12 months pror to initaiton of therapy
Antihypertensive: combination diuretic	NDC	lisinopril-hydrochlorothiazide	1725032	≥1 fill ≤12 months pror to initaiton of therapy
Antihypertensive: combination diuretic	NDC	lisinopril-hydrochlorothiazide	1725033	≥1 fill ≤12 months pror to initaiton of therapy
Antihypertensive: combination diuretic	NDC	lisinopril-hydrochlorothiazide	1725033	≥1 fill ≤12 months pror to initaiton of therapy
Antihypertensive: combination diuretic	NDC	lisinopril-hydrochlorothiazide	1725033	≥1 fill ≤12 months pror to initaiton of therapy
Antihypertensive: combination diuretic	NDC	lisinopril-hydrochlorothiazide	1725033	≥1 fill ≤12 months pror to initaiton of therapy
Antihypertensive: combination diuretic	NDC	lisinopril-hydrochlorothiazide	1725033	≥1 fill ≤12 months pror to initaiton of therapy
Antihypertensive: combination diuretic	NDC	lisinopril-hydrochlorothiazide	1725034	≥1 fill ≤12 months pror to initaiton of therapy
Antihypertensive: combination diuretic	NDC	lisinopril-hydrochlorothiazide	1725034	≥1 fill ≤12 months pror to initaiton of therapy
Antihypertensive: combination diuretic	NDC	lisinopril-hydrochlorothiazide	1725034	≥1 fill ≤12 months pror to initaiton of therapy
Antihypertensive: combination diuretic	NDC	lisinopril-hydrochlorothiazide	1725034	≥1 fill ≤12 months pror to initaiton of therapy
Antihypertensive: combination diuretic	NDC	lisinopril-hydrochlorothiazide	1725034	≥1 fill ≤12 months pror to initaiton of therapy
Antihypertensive: combination diuretic	NDC	benazepril-hydrochlorothiazide	1725360	≥1 fill ≤12 months pror to initaiton of therapy
Antihypertensive: combination diuretic	NDC	benazepril-hydrochlorothiazide	1725361	≥1 fill ≤12 months pror to initaiton of therapy
Antihypertensive: combination diuretic	NDC	benazepril-hydrochlorothiazide	1725361	≥1 fill ≤12 months pror to initaiton of therapy
Antihypertensive: combination diuretic	NDC	benazepril-hydrochlorothiazide	1725362	≥1 fill ≤12 months pror to initaiton of therapy
Antihypertensive: combination diuretic	NDC	benazepril-hydrochlorothiazide	1725362	≥1 fill ≤12 months pror to initaiton of therapy
Antihypertensive: combination diuretic	NDC	benazepril-hydrochlorothiazide	1725363	≥1 fill ≤12 months pror to initaiton of therapy
Antihypertensive: combination diuretic	NDC	benazepril-hydrochlorothiazide	1725363	≥1 fill ≤12 months pror to initaiton of therapy
Antihypertensive: combination diuretic	NDC	Diurigen W/Reserpine	1820891	≥1 fill ≤12 months pror to initaiton of therapy
Antihypertensive: combination diuretic	NDC	Diurigen W/Reserpine	1820891	≥1 fill ≤12 months pror to initaiton of therapy
Antihypertensive: combination diuretic	NDC	Hydralazide	1820972	≥1 fill ≤12 months pror to initaiton of therapy
Antihypertensive: combination diuretic	NDC	Hydralazide	1820972	≥1 fill ≤12 months pror to initaiton of therapy
Antihypertensive: combination diuretic	NDC	Hydroserpine	1821088	≥1 fill ≤12 months pror to initaiton of therapy
Antihypertensive: combination diuretic	NDC	Hydroserpine	1821088	≥1 fill ≤12 months pror to initaiton of therapy
Antihypertensive: combination diuretic	NDC	Hydroserpine	1821089	≥1 fill ≤12 months pror to initaiton of therapy
Antihypertensive: combination diuretic	NDC	Hydroserpine	1821089	≥1 fill ≤12 months pror to initaiton of therapy
Antihypertensive: combination diuretic	NDC	methyldopa-hydrochlorothiazide	1821248	≥1 fill ≤12 months pror to initaiton of therapy
Antihypertensive: combination diuretic	NDC	methyldopa-hydrochlorothiazide	1821249	≥1 fill ≤12 months pror to initaiton of therapy
Antihypertensive: combination diuretic	NDC	clonidine-chlorthalidone	1821275	≥1 fill ≤12 months pror to initaiton of therapy
Antihypertensive: combination diuretic	NDC	clonidine-chlorthalidone	1821276	≥1 fill ≤12 months pror to initaiton of therapy
Antihypertensive: combination diuretic	NDC	clonidine-chlorthalidone	1821277	≥1 fill ≤12 months pror to initaiton of therapy
Antihypertensive: combination diuretic	NDC	methyldopa-hydrochlorothiazide	1821310	≥1 fill ≤12 months pror to initaiton of therapy
Antihypertensive: combination diuretic	NDC	hydralazine-hydrochlorothiazid	1821483	≥1 fill ≤12 months pror to initaiton of therapy
Antihypertensive: combination diuretic	NDC	hydralazine-hydrochlorothiazid	1821484	≥1 fill ≤12 months pror to initaiton of therapy
Antihypertensive: combination diuretic	NDC	hydralazine-hydrochlorothiazid	1821509	≥1 fill ≤12 months pror to initaiton of therapy
Antihypertensive: combination diuretic	NDC	hydralazine-hydrochlorothiazid	1821510	≥1 fill ≤12 months pror to initaiton of therapy
Antihypertensive: combination diuretic	NDC	Diurigen W/Reserpine	1821519	≥1 fill ≤12 months pror to initaiton of therapy
Antihypertensive: combination diuretic	NDC	Diurigen W/Reserpine	1821519	≥1 fill ≤12 months pror to initaiton of therapy
Antihypertensive: combination diuretic	NDC	reserpine-hydroflumethiazide	1821588	≥1 fill ≤12 months pror to initaiton of therapy
Antihypertensive: combination diuretic	NDC	reserpine-hydroflumethiazide	1821588	≥1 fill ≤12 months pror to initaiton of therapy
Antihypertensive: combination diuretic	NDC	Diurigen W/Reserpine	1821591	≥1 fill ≤12 months pror to initaiton of therapy
Antihypertensive: combination diuretic	NDC	Diurigen W/Reserpine	1821591	≥1 fill ≤12 months pror to initaiton of therapy
Antihypertensive: combination diuretic	NDC	Hydroserpine	1821644	≥1 fill ≤12 months pror to initaiton of therapy
Antihypertensive: combination diuretic	NDC	Hydroserpine	1821644	≥1 fill ≤12 months pror to initaiton of therapy
Antihypertensive: combination diuretic	NDC	Methyclothiazide W/Deserpidine	1821671	≥1 fill ≤12 months pror to initaiton of therapy
Antihypertensive: combination diuretic	NDC	Methyclothiazide W/Deserpidine	1821671	≥1 fill ≤12 months pror to initaiton of therapy
Antihypertensive: combination diuretic	NDC	Methyclothiazide W/Deserpidine	1821672	≥1 fill ≤12 months pror to initaiton of therapy
Antihypertensive: combination diuretic	NDC	hydralazine-reserpin-hcthiazid	1821820	≥1 fill ≤12 months pror to initaiton of therapy
Antihypertensive: combination diuretic	NDC	hydralazine-reserpin-hcthiazid	1821820	≥1 fill ≤12 months pror to initaiton of therapy
Antihypertensive: combination diuretic	NDC	methyldopa-hydrochlorothiazide	1821830	≥1 fill ≤12 months pror to initaiton of therapy
Antihypertensive: combination diuretic	NDC	methyldopa-hydrochlorothiazide	1821831	≥1 fill ≤12 months pror to initaiton of therapy
Antihypertensive: combination diuretic	NDC	methyldopa-chlorothiazide	1821875	≥1 fill ≤12 months pror to initaiton of therapy
Antihypertensive: combination diuretic	NDC	atenolol-chlorthalidone	1821942	≥1 fill ≤12 months pror to initaiton of therapy
Antihypertensive: combination diuretic	NDC	atenolol-chlorthalidone	1821943	≥1 fill ≤12 months pror to initaiton of therapy
Antihypertensive: combination diuretic	NDC	benazepril-hydrochlorothiazide	1850124	≥1 fill ≤12 months pror to initaiton of therapy
Antihypertensive: combination diuretic	NDC	enalapril-hydrochlorothiazide	1850151	≥1 fill ≤12 months pror to initaiton of therapy
Antihypertensive: combination diuretic	NDC	lisinopril-hydrochlorothiazide	1850152	≥1 fill ≤12 months pror to initaiton of therapy
Antihypertensive: combination diuretic	NDC	lisinopril-hydrochlorothiazide	1850152	≥1 fill ≤12 months pror to initaiton of therapy
Antihypertensive: combination diuretic	NDC	enalapril-hydrochlorothiazide	1850172	≥1 fill ≤12 months pror to initaiton of therapy
Antihypertensive: combination diuretic	NDC	enalapril-hydrochlorothiazide	1850172	≥1 fill ≤12 months pror to initaiton of therapy
Antihypertensive: combination diuretic	NDC	lisinopril-hydrochlorothiazide	1850173	≥1 fill ≤12 months pror to initaiton of therapy
Antihypertensive: combination diuretic	NDC	lisinopril-hydrochlorothiazide	1850173	≥1 fill ≤12 months pror to initaiton of therapy
Antihypertensive: combination diuretic	NDC	benazepril-hydrochlorothiazide	1850204	≥1 fill ≤12 months pror to initaiton of therapy
Antihypertensive: combination diuretic	NDC	benazepril-hydrochlorothiazide	1850211	≥1 fill ≤12 months pror to initaiton of therapy
Antihypertensive: combination diuretic	NDC	benazepril-hydrochlorothiazide	1850236	≥1 fill ≤12 months pror to initaiton of therapy
Antihypertensive: combination diuretic	NDC	benazepril-hydrochlorothiazide	1850277	≥1 fill ≤12 months pror to initaiton of therapy
Antihypertensive: combination diuretic	NDC	benazepril-hydrochlorothiazide	1850325	≥1 fill ≤12 months pror to initaiton of therapy
Antihypertensive: combination diuretic	NDC	fosinopril-hydrochlorothiazide	1850341	≥1 fill ≤12 months pror to initaiton of therapy
Antihypertensive: combination diuretic	NDC	fosinopril-hydrochlorothiazide	1850342	≥1 fill ≤12 months pror to initaiton of therapy
Antihypertensive: combination diuretic	NDC	lisinopril-hydrochlorothiazide	1857100	≥1 fill ≤12 months pror to initaiton of therapy
Antihypertensive: combination diuretic	NDC	lisinopril-hydrochlorothiazide	1857100	≥1 fill ≤12 months pror to initaiton of therapy
Antihypertensive: combination diuretic	NDC	Atacand HCT	1860162	≥1 fill ≤12 months pror to initaiton of therapy
Antihypertensive: combination diuretic	NDC	Atacand HCT	1860162	≥1 fill ≤12 months pror to initaiton of therapy
Antihypertensive: combination diuretic	NDC	Atacand HCT	1860322	≥1 fill ≤12 months pror to initaiton of therapy
Antihypertensive: combination diuretic	NDC	Atacand HCT	1860322	≥1 fill ≤12 months pror to initaiton of therapy
Antihypertensive: combination diuretic	NDC	Atacand HCT	1860324	≥1 fill ≤12 months pror to initaiton of therapy
Antihypertensive: combination diuretic	NDC	Vaseretic	1870146	≥1 fill ≤12 months pror to initaiton of therapy
Antihypertensive: combination diuretic	NDC	Sterapres	1888058	≥1 fill ≤12 months pror to initaiton of therapy
Antihypertensive: combination diuretic	NDC	Sterapres	1888058	≥1 fill ≤12 months pror to initaiton of therapy
Antihypertensive: combination diuretic	NDC	Sterapres	1888070	≥1 fill ≤12 months pror to initaiton of therapy
Antihypertensive: combination diuretic	NDC	Sterapres	1888070	≥1 fill ≤12 months pror to initaiton of therapy
Antihypertensive: combination diuretic	NDC	reserpine-chlorothiazide	2230653	≥1 fill ≤12 months pror to initaiton of therapy
Antihypertensive: combination diuretic	NDC	reserpine-chlorothiazide	2230653	≥1 fill ≤12 months pror to initaiton of therapy
Antihypertensive: combination diuretic	NDC	reserpine-chlorothiazide	2230656	≥1 fill ≤12 months pror to initaiton of therapy
Antihypertensive: combination diuretic	NDC	reserpine-chlorothiazide	2230656	≥1 fill ≤12 months pror to initaiton of therapy
Antihypertensive: combination diuretic	NDC	hydralazine-hydrochlorothiazid	2231046	≥1 fill ≤12 months pror to initaiton of therapy
Antihypertensive: combination diuretic	NDC	reserpine-hydroflumethiazide	2231046	≥1 fill ≤12 months pror to initaiton of therapy
Antihypertensive: combination diuretic	NDC	hydralazine-hydrochlorothiazid	2231046	≥1 fill ≤12 months pror to initaiton of therapy
Antihypertensive: combination diuretic	NDC	hydralazine-hydrochlorothiazid	2231047	≥1 fill ≤12 months pror to initaiton of therapy
Antihypertensive: combination diuretic	NDC	hydralazine-hydrochlorothiazid	2231047	≥1 fill ≤12 months pror to initaiton of therapy
Antihypertensive: combination diuretic	NDC	hydralazine-hydrochlorothiazid	2231048	≥1 fill ≤12 months pror to initaiton of therapy
Antihypertensive: combination diuretic	NDC	hydralazine-hydrochlorothiazid	2231048	≥1 fill ≤12 months pror to initaiton of therapy
Antihypertensive: combination diuretic	NDC	reserpine-hydroflumethiazide	2231053	≥1 fill ≤12 months pror to initaiton of therapy
Antihypertensive: combination diuretic	NDC	reserpine-hydroflumethiazide	2231053	≥1 fill ≤12 months pror to initaiton of therapy
Antihypertensive: combination diuretic	NDC	reserpine-hydroflumethiazide	2231053	≥1 fill ≤12 months pror to initaiton of therapy
Antihypertensive: combination diuretic	NDC	reserpine-hydrochlorothiazide	2231071	≥1 fill ≤12 months pror to initaiton of therapy
Antihypertensive: combination diuretic	NDC	reserpine-hydrochlorothiazide	2231071	≥1 fill ≤12 months pror to initaiton of therapy
Antihypertensive: combination diuretic	NDC	reserpine-hydrochlorothiazide	2231072	≥1 fill ≤12 months pror to initaiton of therapy
Antihypertensive: combination diuretic	NDC	reserpine-hydrochlorothiazide	2231072	≥1 fill ≤12 months pror to initaiton of therapy
Antihypertensive: combination diuretic	NDC	hydralazine-reserpin-hcthiazid	2231073	≥1 fill ≤12 months pror to initaiton of therapy
Antihypertensive: combination diuretic	NDC	hydralazine-reserpin-hcthiazid	2231073	≥1 fill ≤12 months pror to initaiton of therapy
Antihypertensive: combination diuretic	NDC	hydralazine-hydrochlorothiazid	2231076	≥1 fill ≤12 months pror to initaiton of therapy
Antihypertensive: combination diuretic	NDC	hydralazine-hydrochlorothiazid	2231076	≥1 fill ≤12 months pror to initaiton of therapy
Antihypertensive: combination diuretic	NDC	methyldopa-hydrochlorothiazide	2231587	≥1 fill ≤12 months pror to initaiton of therapy
Antihypertensive: combination diuretic	NDC	methyldopa-hydrochlorothiazide	2231587	≥1 fill ≤12 months pror to initaiton of therapy
Antihypertensive: combination diuretic	NDC	methyldopa-hydrochlorothiazide	2231587	≥1 fill ≤12 months pror to initaiton of therapy
Antihypertensive: combination diuretic	NDC	methyldopa-hydrochlorothiazide	2231588	≥1 fill ≤12 months pror to initaiton of therapy
Antihypertensive: combination diuretic	NDC	methyldopa-hydrochlorothiazide	2231588	≥1 fill ≤12 months pror to initaiton of therapy
Antihypertensive: combination diuretic	NDC	methyldopa-hydrochlorothiazide	2231588	≥1 fill ≤12 months pror to initaiton of therapy
Antihypertensive: combination diuretic	NDC	methyldopa-hydrochlorothiazide	2231589	≥1 fill ≤12 months pror to initaiton of therapy
Antihypertensive: combination diuretic	NDC	methyldopa-hydrochlorothiazide	2231589	≥1 fill ≤12 months pror to initaiton of therapy
Antihypertensive: combination diuretic	NDC	hydralazine-hydrochlorothiazid	2282196	≥1 fill ≤12 months pror to initaiton of therapy
Antihypertensive: combination diuretic	NDC	hydralazine-hydrochlorothiazid	2282198	≥1 fill ≤12 months pror to initaiton of therapy
Antihypertensive: combination diuretic	NDC	reserpine-hydrochlorothiazide	2282224	≥1 fill ≤12 months pror to initaiton of therapy
Antihypertensive: combination diuretic	NDC	reserpine-hydrochlorothiazide	2282225	≥1 fill ≤12 months pror to initaiton of therapy
Antihypertensive: combination diuretic	NDC	reserpine-hydrochlorothiazide	2282225	≥1 fill ≤12 months pror to initaiton of therapy
Antihypertensive: combination diuretic	NDC	reserpine-hydroflumethiazide	2282226	≥1 fill ≤12 months pror to initaiton of therapy
Antihypertensive: combination diuretic	NDC	reserpine-hydroflumethiazide	2282226	≥1 fill ≤12 months pror to initaiton of therapy
Antihypertensive: combination diuretic	NDC	HHR	2282227	≥1 fill ≤12 months pror to initaiton of therapy
Antihypertensive: combination diuretic	NDC	HHR	2282227	≥1 fill ≤12 months pror to initaiton of therapy
Antihypertensive: combination diuretic	NDC	methyldopa-hydrochlorothiazide	2282261	≥1 fill ≤12 months pror to initaiton of therapy
Antihypertensive: combination diuretic	NDC	methyldopa-hydrochlorothiazide	2282261	≥1 fill ≤12 months pror to initaiton of therapy
Antihypertensive: combination diuretic	NDC	methyldopa-hydrochlorothiazide	2282261	≥1 fill ≤12 months pror to initaiton of therapy
Antihypertensive: combination diuretic	NDC	methyldopa-hydrochlorothiazide	2282263	≥1 fill ≤12 months pror to initaiton of therapy
Antihypertensive: combination diuretic	NDC	methyldopa-hydrochlorothiazide	2282263	≥1 fill ≤12 months pror to initaiton of therapy
Antihypertensive: combination diuretic	NDC	methyldopa-hydrochlorothiazide	2282263	≥1 fill ≤12 months pror to initaiton of therapy
Antihypertensive: combination diuretic	NDC	methyldopa-hydrochlorothiazide	2282265	≥1 fill ≤12 months pror to initaiton of therapy
Antihypertensive: combination diuretic	NDC	methyldopa-hydrochlorothiazide	2282265	≥1 fill ≤12 months pror to initaiton of therapy
Antihypertensive: combination diuretic	NDC	methyldopa-hydrochlorothiazide	2282267	≥1 fill ≤12 months pror to initaiton of therapy
Antihypertensive: combination diuretic	NDC	methyldopa-hydrochlorothiazide	2282267	≥1 fill ≤12 months pror to initaiton of therapy
Antihypertensive: combination diuretic	NDC	lisinopril-hydrochlorothiazide	2282706	≥1 fill ≤12 months pror to initaiton of therapy
Antihypertensive: combination diuretic	NDC	lisinopril-hydrochlorothiazide	2282706	≥1 fill ≤12 months pror to initaiton of therapy
Antihypertensive: combination diuretic	NDC	lisinopril-hydrochlorothiazide	2282707	≥1 fill ≤12 months pror to initaiton of therapy
Antihypertensive: combination diuretic	NDC	lisinopril-hydrochlorothiazide	2282707	≥1 fill ≤12 months pror to initaiton of therapy
Antihypertensive: combination diuretic	NDC	lisinopril-hydrochlorothiazide	2282708	≥1 fill ≤12 months pror to initaiton of therapy
Antihypertensive: combination diuretic	NDC	lisinopril-hydrochlorothiazide	2282708	≥1 fill ≤12 months pror to initaiton of therapy
Antihypertensive: combination diuretic	NDC	Zestoretic	2471149	≥1 fill ≤12 months pror to initaiton of therapy
Antihypertensive: combination diuretic	NDC	Zestoretic	2471149	≥1 fill ≤12 months pror to initaiton of therapy
Antihypertensive: combination diuretic	NDC	Zestoretic	2471150	≥1 fill ≤12 months pror to initaiton of therapy
Antihypertensive: combination diuretic	NDC	Zestoretic	2471150	≥1 fill ≤12 months pror to initaiton of therapy
Antihypertensive: combination diuretic	NDC	Hydrotensin-50	2590313	≥1 fill ≤12 months pror to initaiton of therapy
Antihypertensive: combination diuretic	NDC	Hydrotensin-50	2590313	≥1 fill ≤12 months pror to initaiton of therapy
Antihypertensive: combination diuretic	NDC	reserpine-chlorothiazide	3020636	≥1 fill ≤12 months pror to initaiton of therapy
Antihypertensive: combination diuretic	NDC	reserpine-chlorothiazide	3020638	≥1 fill ≤12 months pror to initaiton of therapy
Antihypertensive: combination diuretic	NDC	hydralazine-hydrochlorothiazid	3023288	≥1 fill ≤12 months pror to initaiton of therapy
Antihypertensive: combination diuretic	NDC	hydralazine-hydrochlorothiazid	3023288	≥1 fill ≤12 months pror to initaiton of therapy
Antihypertensive: combination diuretic	NDC	hydralazine-hydrochlorothiazid	3023290	≥1 fill ≤12 months pror to initaiton of therapy
Antihypertensive: combination diuretic	NDC	reserpine-hydroflumethiazide	3023410	≥1 fill ≤12 months pror to initaiton of therapy
Antihypertensive: combination diuretic	NDC	Hydro-Reserpine-25	3023420	≥1 fill ≤12 months pror to initaiton of therapy
Antihypertensive: combination diuretic	NDC	Hydro-Reserpine-50	3023421	≥1 fill ≤12 months pror to initaiton of therapy
Antihypertensive: combination diuretic	NDC	Hydro-Reserpine-50	3023421	≥1 fill ≤12 months pror to initaiton of therapy
Antihypertensive: combination diuretic	NDC	Methyclothiazide W/Deserpidine	3024080	≥1 fill ≤12 months pror to initaiton of therapy
Antihypertensive: combination diuretic	NDC	Methyclothiazide W/Deserpidine	3024081	≥1 fill ≤12 months pror to initaiton of therapy
Antihypertensive: combination diuretic	NDC	methyldopa-hydrochlorothiazide	3024126	≥1 fill ≤12 months pror to initaiton of therapy
Antihypertensive: combination diuretic	NDC	methyldopa-hydrochlorothiazide	3024127	≥1 fill ≤12 months pror to initaiton of therapy
Antihypertensive: combination diuretic	NDC	Seragen	3026315	≥1 fill ≤12 months pror to initaiton of therapy
Antihypertensive: combination diuretic	NDC	Seragen	3026315	≥1 fill ≤12 months pror to initaiton of therapy
Antihypertensive: combination diuretic	NDC	Apresodrex	3040038	≥1 fill ≤12 months pror to initaiton of therapy
Antihypertensive: combination diuretic	NDC	Apresodrex	3040038	≥1 fill ≤12 months pror to initaiton of therapy
Antihypertensive: combination diuretic	NDC	reserpine-chlorothiazide	3040078	≥1 fill ≤12 months pror to initaiton of therapy
Antihypertensive: combination diuretic	NDC	reserpine-chlorothiazide	3040078	≥1 fill ≤12 months pror to initaiton of therapy
Antihypertensive: combination diuretic	NDC	reserpine-chlorothiazide	3040079	≥1 fill ≤12 months pror to initaiton of therapy
Antihypertensive: combination diuretic	NDC	Hydroserp	3040146	≥1 fill ≤12 months pror to initaiton of therapy
Antihypertensive: combination diuretic	NDC	Hydroserp	3040146	≥1 fill ≤12 months pror to initaiton of therapy
Antihypertensive: combination diuretic	NDC	Hydroserp	3040147	≥1 fill ≤12 months pror to initaiton of therapy
Antihypertensive: combination diuretic	NDC	Hydroserp	3040147	≥1 fill ≤12 months pror to initaiton of therapy
Antihypertensive: combination diuretic	NDC	Hydroserpazine	3040148	≥1 fill ≤12 months pror to initaiton of therapy
Antihypertensive: combination diuretic	NDC	Hydroserpazine	3040148	≥1 fill ≤12 months pror to initaiton of therapy
Antihypertensive: combination diuretic	NDC	hydralazine-hydrochlorothiazid	3040813	≥1 fill ≤12 months pror to initaiton of therapy
Antihypertensive: combination diuretic	NDC	hydralazine-hydrochlorothiazid	3040813	≥1 fill ≤12 months pror to initaiton of therapy
Antihypertensive: combination diuretic	NDC	hydralazine-hydrochlorothiazid	3040814	≥1 fill ≤12 months pror to initaiton of therapy
Antihypertensive: combination diuretic	NDC	hydralazine-hydrochlorothiazid	3040814	≥1 fill ≤12 months pror to initaiton of therapy
Antihypertensive: combination diuretic	NDC	hydralazine-hydrochlorothiazid	3040815	≥1 fill ≤12 months pror to initaiton of therapy
Antihypertensive: combination diuretic	NDC	reserpine-hydroflumethiazide	3041156	≥1 fill ≤12 months pror to initaiton of therapy
Antihypertensive: combination diuretic	NDC	reserpine-hydroflumethiazide	3041156	≥1 fill ≤12 months pror to initaiton of therapy
Antihypertensive: combination diuretic	NDC	reserpine-hydroflumethiazide	3041167	≥1 fill ≤12 months pror to initaiton of therapy
Antihypertensive: combination diuretic	NDC	Methyclothiazide W/Deserpidine	3041310	≥1 fill ≤12 months pror to initaiton of therapy
Antihypertensive: combination diuretic	NDC	MCTZ with Deserpidine Forte	3041311	≥1 fill ≤12 months pror to initaiton of therapy
Antihypertensive: combination diuretic	NDC	methyldopa-hydrochlorothiazide	3041626	≥1 fill ≤12 months pror to initaiton of therapy
Antihypertensive: combination diuretic	NDC	methyldopa-hydrochlorothiazide	3041627	≥1 fill ≤12 months pror to initaiton of therapy
Antihypertensive: combination diuretic	NDC	methyldopa-hydrochlorothiazide	3041676	≥1 fill ≤12 months pror to initaiton of therapy
Antihypertensive: combination diuretic	NDC	methyldopa-hydrochlorothiazide	3041677	≥1 fill ≤12 months pror to initaiton of therapy
Antihypertensive: combination diuretic	NDC	clonidine-chlorthalidone	3041763	≥1 fill ≤12 months pror to initaiton of therapy
Antihypertensive: combination diuretic	NDC	clonidine-chlorthalidone	3041764	≥1 fill ≤12 months pror to initaiton of therapy
Antihypertensive: combination diuretic	NDC	clonidine-chlorthalidone	3041765	≥1 fill ≤12 months pror to initaiton of therapy
Antihypertensive: combination diuretic	NDC	Flumezide	3041884	≥1 fill ≤12 months pror to initaiton of therapy
Antihypertensive: combination diuretic	NDC	methyldopa-chlorothiazide	3041934	≥1 fill ≤12 months pror to initaiton of therapy
Antihypertensive: combination diuretic	NDC	methyldopa-hydrochlorothiazide	3062565	≥1 fill ≤12 months pror to initaiton of therapy
Antihypertensive: combination diuretic	NDC	methyldopa-hydrochlorothiazide	3062566	≥1 fill ≤12 months pror to initaiton of therapy
Antihypertensive: combination diuretic	NDC	hydralazine-hydrochlorothiazid	3062626	≥1 fill ≤12 months pror to initaiton of therapy
Antihypertensive: combination diuretic	NDC	reserpine-chlorothiazide	3062986	≥1 fill ≤12 months pror to initaiton of therapy
Antihypertensive: combination diuretic	NDC	reserpine-chlorothiazide	3062987	≥1 fill ≤12 months pror to initaiton of therapy
Antihypertensive: combination diuretic	NDC	hydralazine-hydrochlorothiazid	3064177	≥1 fill ≤12 months pror to initaiton of therapy
Antihypertensive: combination diuretic	NDC	reserpine-hydroflumethiazide	3064188	≥1 fill ≤12 months pror to initaiton of therapy
Antihypertensive: combination diuretic	NDC	reserpine-hydroflumethiazide	3064188	≥1 fill ≤12 months pror to initaiton of therapy
Antihypertensive: combination diuretic	NDC	reserpine-hydroflumethiazide	3064188	≥1 fill ≤12 months pror to initaiton of therapy
Antihypertensive: combination diuretic	NDC	Tenoretic 50	3100115	≥1 fill ≤12 months pror to initaiton of therapy
Antihypertensive: combination diuretic	NDC	Tenoretic 100	3100117	≥1 fill ≤12 months pror to initaiton of therapy
Antihypertensive: combination diuretic	NDC	Zestoretic	3100141	≥1 fill ≤12 months pror to initaiton of therapy
Antihypertensive: combination diuretic	NDC	Zestoretic	3100141	≥1 fill ≤12 months pror to initaiton of therapy
Antihypertensive: combination diuretic	NDC	Zestoretic	3100142	≥1 fill ≤12 months pror to initaiton of therapy
Antihypertensive: combination diuretic	NDC	Zestoretic	3100142	≥1 fill ≤12 months pror to initaiton of therapy
Antihypertensive: combination diuretic	NDC	Zestoretic	3100145	≥1 fill ≤12 months pror to initaiton of therapy
Antihypertensive: combination diuretic	NDC	Zestoretic	3100145	≥1 fill ≤12 months pror to initaiton of therapy
Antihypertensive: combination diuretic	NDC	methyldopa-hydrochlorothiazide	3395479	≥1 fill ≤12 months pror to initaiton of therapy
Antihypertensive: combination diuretic	NDC	methyldopa-hydrochlorothiazide	3395585	≥1 fill ≤12 months pror to initaiton of therapy
Antihypertensive: combination diuretic	NDC	atenolol-chlorthalidone	3395839	≥1 fill ≤12 months pror to initaiton of therapy
Antihypertensive: combination diuretic	NDC	atenolol-chlorthalidone	3395841	≥1 fill ≤12 months pror to initaiton of therapy
Antihypertensive: combination diuretic	NDC	reserpine-chlorothiazide	3492045	≥1 fill ≤12 months pror to initaiton of therapy
Antihypertensive: combination diuretic	NDC	reserpine-chlorothiazide	3492045	≥1 fill ≤12 months pror to initaiton of therapy
Antihypertensive: combination diuretic	NDC	reserpine-chlorothiazide	3492045	≥1 fill ≤12 months pror to initaiton of therapy
Antihypertensive: combination diuretic	NDC	reserpine-hydrochlorothiazide	3492073	≥1 fill ≤12 months pror to initaiton of therapy
Antihypertensive: combination diuretic	NDC	reserpine-hydrochlorothiazide	3492073	≥1 fill ≤12 months pror to initaiton of therapy
Antihypertensive: combination diuretic	NDC	reserpine-hydrochlorothiazide	3492073	≥1 fill ≤12 months pror to initaiton of therapy
Antihypertensive: combination diuretic	NDC	reserpine-hydrochlorothiazide	3492074	≥1 fill ≤12 months pror to initaiton of therapy
Antihypertensive: combination diuretic	NDC	reserpine-hydrochlorothiazide	3492074	≥1 fill ≤12 months pror to initaiton of therapy
Antihypertensive: combination diuretic	NDC	reserpine-hydrochlorothiazide	3492074	≥1 fill ≤12 months pror to initaiton of therapy
Antihypertensive: combination diuretic	NDC	Hydrap-Es	3492076	≥1 fill ≤12 months pror to initaiton of therapy
Antihypertensive: combination diuretic	NDC	hydralazine-hydrochlorothiazid	3498025	≥1 fill ≤12 months pror to initaiton of therapy
Antihypertensive: combination diuretic	NDC	hydralazine-hydrochlorothiazid	3498025	≥1 fill ≤12 months pror to initaiton of therapy
Antihypertensive: combination diuretic	NDC	hydralazine-hydrochlorothiazid	3498025	≥1 fill ≤12 months pror to initaiton of therapy
Antihypertensive: combination diuretic	NDC	hydralazine-hydrochlorothiazid	3498026	≥1 fill ≤12 months pror to initaiton of therapy
Antihypertensive: combination diuretic	NDC	hydralazine-hydrochlorothiazid	3498026	≥1 fill ≤12 months pror to initaiton of therapy
Antihypertensive: combination diuretic	NDC	reserpine-hydroflumethiazide	3498276	≥1 fill ≤12 months pror to initaiton of therapy
Antihypertensive: combination diuretic	NDC	reserpine-hydroflumethiazide	3498276	≥1 fill ≤12 months pror to initaiton of therapy
Antihypertensive: combination diuretic	NDC	reserpine-hydroflumethiazide	3498277	≥1 fill ≤12 months pror to initaiton of therapy
Antihypertensive: combination diuretic	NDC	reserpine-hydrochlorothiazide	3498289	≥1 fill ≤12 months pror to initaiton of therapy
Antihypertensive: combination diuretic	NDC	reserpine-hydrochlorothiazide	3498289	≥1 fill ≤12 months pror to initaiton of therapy
Antihypertensive: combination diuretic	NDC	reserpine-hydrochlorothiazide	3498289	≥1 fill ≤12 months pror to initaiton of therapy
Antihypertensive: combination diuretic	NDC	reserpine-chlorothiazide	3498295	≥1 fill ≤12 months pror to initaiton of therapy
Antihypertensive: combination diuretic	NDC	reserpine-chlorothiazide	3498295	≥1 fill ≤12 months pror to initaiton of therapy
Antihypertensive: combination diuretic	NDC	Methyclothiazide W/Deserpidine	3498404	≥1 fill ≤12 months pror to initaiton of therapy
Antihypertensive: combination diuretic	NDC	Methyclothiazide W/Deserpidine	3498404	≥1 fill ≤12 months pror to initaiton of therapy
Antihypertensive: combination diuretic	NDC	Methyclothiazide W/Deserpidine	3498405	≥1 fill ≤12 months pror to initaiton of therapy
Antihypertensive: combination diuretic	NDC	Methyclothiazide W/Deserpidine	3498405	≥1 fill ≤12 months pror to initaiton of therapy
Antihypertensive: combination diuretic	NDC	Methyclothiazide W/Deserpidine	3498405	≥1 fill ≤12 months pror to initaiton of therapy
Antihypertensive: combination diuretic	NDC	methyldopa-hydrochlorothiazide	3498455	≥1 fill ≤12 months pror to initaiton of therapy
Antihypertensive: combination diuretic	NDC	methyldopa-hydrochlorothiazide	3498456	≥1 fill ≤12 months pror to initaiton of therapy
Antihypertensive: combination diuretic	NDC	methyldopa-hydrochlorothiazide	3498456	≥1 fill ≤12 months pror to initaiton of therapy
Antihypertensive: combination diuretic	NDC	methyldopa-hydrochlorothiazide	3498555	≥1 fill ≤12 months pror to initaiton of therapy
Antihypertensive: combination diuretic	NDC	clonidine-chlorthalidone	3498660	≥1 fill ≤12 months pror to initaiton of therapy
Antihypertensive: combination diuretic	NDC	clonidine-chlorthalidone	3498661	≥1 fill ≤12 months pror to initaiton of therapy
Antihypertensive: combination diuretic	NDC	clonidine-chlorthalidone	3498662	≥1 fill ≤12 months pror to initaiton of therapy
Antihypertensive: combination diuretic	NDC	methyldopa-chlorothiazide	3498780	≥1 fill ≤12 months pror to initaiton of therapy
Antihypertensive: combination diuretic	NDC	methyldopa-hydrochlorothiazide	3498813	≥1 fill ≤12 months pror to initaiton of therapy
Antihypertensive: combination diuretic	NDC	Cherapas	3510126	≥1 fill ≤12 months pror to initaiton of therapy
Antihypertensive: combination diuretic	NDC	Chloroserpine-500	3590105	≥1 fill ≤12 months pror to initaiton of therapy
Antihypertensive: combination diuretic	NDC	Chloroserpine-500	3590105	≥1 fill ≤12 months pror to initaiton of therapy
Antihypertensive: combination diuretic	NDC	Chloroserpine-250	3590106	≥1 fill ≤12 months pror to initaiton of therapy
Antihypertensive: combination diuretic	NDC	Chloroserpine-250	3590106	≥1 fill ≤12 months pror to initaiton of therapy
Antihypertensive: combination diuretic	NDC	hydralazine-hydrochlorothiazid	3590207	≥1 fill ≤12 months pror to initaiton of therapy
Antihypertensive: combination diuretic	NDC	Hydroserp	3590210	≥1 fill ≤12 months pror to initaiton of therapy
Antihypertensive: combination diuretic	NDC	Hydroserp	3590210	≥1 fill ≤12 months pror to initaiton of therapy
Antihypertensive: combination diuretic	NDC	Hydroserp	3590213	≥1 fill ≤12 months pror to initaiton of therapy
Antihypertensive: combination diuretic	NDC	Hydroserp	3590213	≥1 fill ≤12 months pror to initaiton of therapy
Antihypertensive: combination diuretic	NDC	Hydroserpine	3590214	≥1 fill ≤12 months pror to initaiton of therapy
Antihypertensive: combination diuretic	NDC	Hydroserpine	3590214	≥1 fill ≤12 months pror to initaiton of therapy
Antihypertensive: combination diuretic	NDC	reserpine-hydroflumethiazide	3591063	≥1 fill ≤12 months pror to initaiton of therapy
Antihypertensive: combination diuretic	NDC	hydralazine-hydrochlorothiazid	3591207	≥1 fill ≤12 months pror to initaiton of therapy
Antihypertensive: combination diuretic	NDC	reserpine-hydrochlorothiazide	3640354	≥1 fill ≤12 months pror to initaiton of therapy
Antihypertensive: combination diuretic	NDC	reserpine-hydrochlorothiazide	3640354	≥1 fill ≤12 months pror to initaiton of therapy
Antihypertensive: combination diuretic	NDC	reserpine-hydrochlorothiazide	3640355	≥1 fill ≤12 months pror to initaiton of therapy
Antihypertensive: combination diuretic	NDC	reserpine-hydrochlorothiazide	3640355	≥1 fill ≤12 months pror to initaiton of therapy
Antihypertensive: combination diuretic	NDC	hydralazine-hydrochlorothiazid	3640358	≥1 fill ≤12 months pror to initaiton of therapy
Antihypertensive: combination diuretic	NDC	hydralazine-hydrochlorothiazid	3640358	≥1 fill ≤12 months pror to initaiton of therapy
Antihypertensive: combination diuretic	NDC	HHR	3640361	≥1 fill ≤12 months pror to initaiton of therapy
Antihypertensive: combination diuretic	NDC	HHR	3640361	≥1 fill ≤12 months pror to initaiton of therapy
Antihypertensive: combination diuretic	NDC	Chloroserpine-250	3640422	≥1 fill ≤12 months pror to initaiton of therapy
Antihypertensive: combination diuretic	NDC	Chloroserpine-250	3640422	≥1 fill ≤12 months pror to initaiton of therapy
Antihypertensive: combination diuretic	NDC	Chloroserpine-500	3640423	≥1 fill ≤12 months pror to initaiton of therapy
Antihypertensive: combination diuretic	NDC	Chloroserpine-500	3640423	≥1 fill ≤12 months pror to initaiton of therapy
Antihypertensive: combination diuretic	NDC	hydralazine-hydrochlorothiazid	3640616	≥1 fill ≤12 months pror to initaiton of therapy
Antihypertensive: combination diuretic	NDC	hydralazine-hydrochlorothiazid	3640617	≥1 fill ≤12 months pror to initaiton of therapy
Antihypertensive: combination diuretic	NDC	hydralazine-hydrochlorothiazid	3640618	≥1 fill ≤12 months pror to initaiton of therapy
Antihypertensive: combination diuretic	NDC	Hydro-Fluserpine #1	3640675	≥1 fill ≤12 months pror to initaiton of therapy
Antihypertensive: combination diuretic	NDC	Hydro-Fluserpine #1	3640675	≥1 fill ≤12 months pror to initaiton of therapy
Antihypertensive: combination diuretic	NDC	Hydro-Fluserpine #2	3640676	≥1 fill ≤12 months pror to initaiton of therapy
Antihypertensive: combination diuretic	NDC	Hydro-Fluserpine #2	3640676	≥1 fill ≤12 months pror to initaiton of therapy
Antihypertensive: combination diuretic	NDC	Methyclothiazide W/Deserpidine	3640698	≥1 fill ≤12 months pror to initaiton of therapy
Antihypertensive: combination diuretic	NDC	methyldopa-hydrochlorothiazide	3640827	≥1 fill ≤12 months pror to initaiton of therapy
Antihypertensive: combination diuretic	NDC	methyldopa-hydrochlorothiazide	3640828	≥1 fill ≤12 months pror to initaiton of therapy
Antihypertensive: combination diuretic	NDC	methyldopa-hydrochlorothiazide	3640828	≥1 fill ≤12 months pror to initaiton of therapy
Antihypertensive: combination diuretic	NDC	Methy-Deserpidine Forte	3640850	≥1 fill ≤12 months pror to initaiton of therapy
Antihypertensive: combination diuretic	NDC	clonidine-chlorthalidone	3642174	≥1 fill ≤12 months pror to initaiton of therapy
Antihypertensive: combination diuretic	NDC	clonidine-chlorthalidone	3642175	≥1 fill ≤12 months pror to initaiton of therapy
Antihypertensive: combination diuretic	NDC	clonidine-chlorthalidone	3642176	≥1 fill ≤12 months pror to initaiton of therapy
Antihypertensive: combination diuretic	NDC	methyldopa-hydrochlorothiazide	3642400	≥1 fill ≤12 months pror to initaiton of therapy
Antihypertensive: combination diuretic	NDC	methyldopa-hydrochlorothiazide	3642401	≥1 fill ≤12 months pror to initaiton of therapy
Antihypertensive: combination diuretic	NDC	atenolol-chlorthalidone	3642527	≥1 fill ≤12 months pror to initaiton of therapy
Antihypertensive: combination diuretic	NDC	atenolol-chlorthalidone	3642528	≥1 fill ≤12 months pror to initaiton of therapy
Antihypertensive: combination diuretic	NDC	methyldopa-hydrochlorothiazide	3672261	≥1 fill ≤12 months pror to initaiton of therapy
Antihypertensive: combination diuretic	NDC	methyldopa-hydrochlorothiazide	3672261	≥1 fill ≤12 months pror to initaiton of therapy
Antihypertensive: combination diuretic	NDC	methyldopa-hydrochlorothiazide	3672261	≥1 fill ≤12 months pror to initaiton of therapy
Antihypertensive: combination diuretic	NDC	methyldopa-hydrochlorothiazide	3672263	≥1 fill ≤12 months pror to initaiton of therapy
Antihypertensive: combination diuretic	NDC	methyldopa-hydrochlorothiazide	3672263	≥1 fill ≤12 months pror to initaiton of therapy
Antihypertensive: combination diuretic	NDC	methyldopa-hydrochlorothiazide	3672263	≥1 fill ≤12 months pror to initaiton of therapy
Antihypertensive: combination diuretic	NDC	methyldopa-hydrochlorothiazide	3672267	≥1 fill ≤12 months pror to initaiton of therapy
Antihypertensive: combination diuretic	NDC	methyldopa-hydrochlorothiazide	3672267	≥1 fill ≤12 months pror to initaiton of therapy
Antihypertensive: combination diuretic	NDC	reserpine-hydroflumethiazide	3681115	≥1 fill ≤12 months pror to initaiton of therapy
Antihypertensive: combination diuretic	NDC	Clorpres	3780001	≥1 fill ≤12 months pror to initaiton of therapy
Antihypertensive: combination diuretic	NDC	clonidine-chlorthalidone	3780001	≥1 fill ≤12 months pror to initaiton of therapy
Antihypertensive: combination diuretic	NDC	Clorpres	3780027	≥1 fill ≤12 months pror to initaiton of therapy
Antihypertensive: combination diuretic	NDC	clonidine-chlorthalidone	3780027	≥1 fill ≤12 months pror to initaiton of therapy
Antihypertensive: combination diuretic	NDC	Clorpres	3780072	≥1 fill ≤12 months pror to initaiton of therapy
Antihypertensive: combination diuretic	NDC	captopril-hydrochlorothiazide	3780081	≥1 fill ≤12 months pror to initaiton of therapy
Antihypertensive: combination diuretic	NDC	captopril-hydrochlorothiazide	3780083	≥1 fill ≤12 months pror to initaiton of therapy
Antihypertensive: combination diuretic	NDC	captopril-hydrochlorothiazide	3780084	≥1 fill ≤12 months pror to initaiton of therapy
Antihypertensive: combination diuretic	NDC	captopril-hydrochlorothiazide	3780086	≥1 fill ≤12 months pror to initaiton of therapy
Antihypertensive: combination diuretic	NDC	reserpine-chlorothiazide	3780175	≥1 fill ≤12 months pror to initaiton of therapy
Antihypertensive: combination diuretic	NDC	reserpine-chlorothiazide	3780175	≥1 fill ≤12 months pror to initaiton of therapy
Antihypertensive: combination diuretic	NDC	reserpine-chlorothiazide	3780176	≥1 fill ≤12 months pror to initaiton of therapy
Antihypertensive: combination diuretic	NDC	reserpine-chlorothiazide	3780176	≥1 fill ≤12 months pror to initaiton of therapy
Antihypertensive: combination diuretic	NDC	methyldopa-hydrochlorothiazide	3780507	≥1 fill ≤12 months pror to initaiton of therapy
Antihypertensive: combination diuretic	NDC	methyldopa-hydrochlorothiazide	3780507	≥1 fill ≤12 months pror to initaiton of therapy
Antihypertensive: combination diuretic	NDC	quinapril-hydrochlorothiazide	3780542	≥1 fill ≤12 months pror to initaiton of therapy
Antihypertensive: combination diuretic	NDC	quinapril-hydrochlorothiazide	3780543	≥1 fill ≤12 months pror to initaiton of therapy
Antihypertensive: combination diuretic	NDC	quinapril-hydrochlorothiazide	3780544	≥1 fill ≤12 months pror to initaiton of therapy
Antihypertensive: combination diuretic	NDC	methyldopa-hydrochlorothiazide	3780711	≥1 fill ≤12 months pror to initaiton of therapy
Antihypertensive: combination diuretic	NDC	methyldopa-hydrochlorothiazide	3780711	≥1 fill ≤12 months pror to initaiton of therapy
Antihypertensive: combination diuretic	NDC	enalapril-hydrochlorothiazide	3780712	≥1 fill ≤12 months pror to initaiton of therapy
Antihypertensive: combination diuretic	NDC	enalapril-hydrochlorothiazide	3780723	≥1 fill ≤12 months pror to initaiton of therapy
Antihypertensive: combination diuretic	NDC	lisinopril-hydrochlorothiazide	3781012	≥1 fill ≤12 months pror to initaiton of therapy
Antihypertensive: combination diuretic	NDC	olmesartan-hydrochlorothiazide	3781413	≥1 fill ≤12 months pror to initaiton of therapy
Antihypertensive: combination diuretic	NDC	olmesartan-hydrochlorothiazide	3781413	≥1 fill ≤12 months pror to initaiton of therapy
Antihypertensive: combination diuretic	NDC	losartan-hydrochlorothiazide	3781418	≥1 fill ≤12 months pror to initaiton of therapy
Antihypertensive: combination diuretic	NDC	losartan-hydrochlorothiazide	3781418	≥1 fill ≤12 months pror to initaiton of therapy
Antihypertensive: combination diuretic	NDC	losartan-hydrochlorothiazide	3781419	≥1 fill ≤12 months pror to initaiton of therapy
Antihypertensive: combination diuretic	NDC	losartan-hydrochlorothiazide	3781419	≥1 fill ≤12 months pror to initaiton of therapy
Antihypertensive: combination diuretic	NDC	losartan-hydrochlorothiazide	3781419	≥1 fill ≤12 months pror to initaiton of therapy
Antihypertensive: combination diuretic	NDC	losartan-hydrochlorothiazide	3781420	≥1 fill ≤12 months pror to initaiton of therapy
Antihypertensive: combination diuretic	NDC	losartan-hydrochlorothiazide	3781420	≥1 fill ≤12 months pror to initaiton of therapy
Antihypertensive: combination diuretic	NDC	olmesartan-hydrochlorothiazide	3781422	≥1 fill ≤12 months pror to initaiton of therapy
Antihypertensive: combination diuretic	NDC	olmesartan-hydrochlorothiazide	3781422	≥1 fill ≤12 months pror to initaiton of therapy
Antihypertensive: combination diuretic	NDC	olmesartan-hydrochlorothiazide	3781425	≥1 fill ≤12 months pror to initaiton of therapy
Antihypertensive: combination diuretic	NDC	olmesartan-hydrochlorothiazide	3781425	≥1 fill ≤12 months pror to initaiton of therapy
Antihypertensive: combination diuretic	NDC	lisinopril-hydrochlorothiazide	3782012	≥1 fill ≤12 months pror to initaiton of therapy
Antihypertensive: combination diuretic	NDC	lisinopril-hydrochlorothiazide	3782025	≥1 fill ≤12 months pror to initaiton of therapy
Antihypertensive: combination diuretic	NDC	atenolol-chlorthalidone	3782063	≥1 fill ≤12 months pror to initaiton of therapy
Antihypertensive: combination diuretic	NDC	atenolol-chlorthalidone	3782064	≥1 fill ≤12 months pror to initaiton of therapy
Antihypertensive: combination diuretic	NDC	atenolol-chlorthalidone	3782064	≥1 fill ≤12 months pror to initaiton of therapy
Antihypertensive: combination diuretic	NDC	telmisartan-hydrochlorothiazid	3782901	≥1 fill ≤12 months pror to initaiton of therapy
Antihypertensive: combination diuretic	NDC	telmisartan-hydrochlorothiazid	3782901	≥1 fill ≤12 months pror to initaiton of therapy
Antihypertensive: combination diuretic	NDC	telmisartan-hydrochlorothiazid	3782902	≥1 fill ≤12 months pror to initaiton of therapy
Antihypertensive: combination diuretic	NDC	telmisartan-hydrochlorothiazid	3782902	≥1 fill ≤12 months pror to initaiton of therapy
Antihypertensive: combination diuretic	NDC	telmisartan-hydrochlorothiazid	3782903	≥1 fill ≤12 months pror to initaiton of therapy
Antihypertensive: combination diuretic	NDC	telmisartan-hydrochlorothiazid	3782903	≥1 fill ≤12 months pror to initaiton of therapy
Antihypertensive: combination diuretic	NDC	candesartan-hydrochlorothiazid	3783001	≥1 fill ≤12 months pror to initaiton of therapy
Antihypertensive: combination diuretic	NDC	candesartan-hydrochlorothiazid	3783001	≥1 fill ≤12 months pror to initaiton of therapy
Antihypertensive: combination diuretic	NDC	candesartan-hydrochlorothiazid	3783002	≥1 fill ≤12 months pror to initaiton of therapy
Antihypertensive: combination diuretic	NDC	candesartan-hydrochlorothiazid	3783002	≥1 fill ≤12 months pror to initaiton of therapy
Antihypertensive: combination diuretic	NDC	candesartan-hydrochlorothiazid	3783003	≥1 fill ≤12 months pror to initaiton of therapy
Antihypertensive: combination diuretic	NDC	candesartan-hydrochlorothiazid	3783003	≥1 fill ≤12 months pror to initaiton of therapy
Antihypertensive: combination diuretic	NDC	irbesartan-hydrochlorothiazide	3783033	≥1 fill ≤12 months pror to initaiton of therapy
Antihypertensive: combination diuretic	NDC	irbesartan-hydrochlorothiazide	3783033	≥1 fill ≤12 months pror to initaiton of therapy
Antihypertensive: combination diuretic	NDC	irbesartan-hydrochlorothiazide	3783034	≥1 fill ≤12 months pror to initaiton of therapy
Antihypertensive: combination diuretic	NDC	irbesartan-hydrochlorothiazide	3783034	≥1 fill ≤12 months pror to initaiton of therapy
Antihypertensive: combination diuretic	NDC	benazepril-hydrochlorothiazide	3784725	≥1 fill ≤12 months pror to initaiton of therapy
Antihypertensive: combination diuretic	NDC	benazepril-hydrochlorothiazide	3784735	≥1 fill ≤12 months pror to initaiton of therapy
Antihypertensive: combination diuretic	NDC	benazepril-hydrochlorothiazide	3784745	≥1 fill ≤12 months pror to initaiton of therapy
Antihypertensive: combination diuretic	NDC	benazepril-hydrochlorothiazide	3784775	≥1 fill ≤12 months pror to initaiton of therapy
Antihypertensive: combination diuretic	NDC	valsartan-hydrochlorothiazide	3786321	≥1 fill ≤12 months pror to initaiton of therapy
Antihypertensive: combination diuretic	NDC	valsartan-hydrochlorothiazide	3786321	≥1 fill ≤12 months pror to initaiton of therapy
Antihypertensive: combination diuretic	NDC	valsartan-hydrochlorothiazide	3786322	≥1 fill ≤12 months pror to initaiton of therapy
Antihypertensive: combination diuretic	NDC	valsartan-hydrochlorothiazide	3786322	≥1 fill ≤12 months pror to initaiton of therapy
Antihypertensive: combination diuretic	NDC	valsartan-hydrochlorothiazide	3786323	≥1 fill ≤12 months pror to initaiton of therapy
Antihypertensive: combination diuretic	NDC	valsartan-hydrochlorothiazide	3786323	≥1 fill ≤12 months pror to initaiton of therapy
Antihypertensive: combination diuretic	NDC	valsartan-hydrochlorothiazide	3786324	≥1 fill ≤12 months pror to initaiton of therapy
Antihypertensive: combination diuretic	NDC	valsartan-hydrochlorothiazide	3786324	≥1 fill ≤12 months pror to initaiton of therapy
Antihypertensive: combination diuretic	NDC	valsartan-hydrochlorothiazide	3786325	≥1 fill ≤12 months pror to initaiton of therapy
Antihypertensive: combination diuretic	NDC	valsartan-hydrochlorothiazide	3786325	≥1 fill ≤12 months pror to initaiton of therapy
Antihypertensive: combination diuretic	NDC	hydralazine-reserpin-hcthiazid	4031904	≥1 fill ≤12 months pror to initaiton of therapy
Antihypertensive: combination diuretic	NDC	atenolol-chlorthalidone	4054103	≥1 fill ≤12 months pror to initaiton of therapy
Antihypertensive: combination diuretic	NDC	atenolol-chlorthalidone	4054104	≥1 fill ≤12 months pror to initaiton of therapy
Antihypertensive: combination diuretic	NDC	reserpine-chlorothiazide	4054185	≥1 fill ≤12 months pror to initaiton of therapy
Antihypertensive: combination diuretic	NDC	reserpine-chlorothiazide	4054186	≥1 fill ≤12 months pror to initaiton of therapy
Antihypertensive: combination diuretic	NDC	clonidine-chlorthalidone	4054248	≥1 fill ≤12 months pror to initaiton of therapy
Antihypertensive: combination diuretic	NDC	clonidine-chlorthalidone	4054249	≥1 fill ≤12 months pror to initaiton of therapy
Antihypertensive: combination diuretic	NDC	clonidine-chlorthalidone	4054250	≥1 fill ≤12 months pror to initaiton of therapy
Antihypertensive: combination diuretic	NDC	hydralazine-hydrochlorothiazid	4054477	≥1 fill ≤12 months pror to initaiton of therapy
Antihypertensive: combination diuretic	NDC	hydralazine-hydrochlorothiazid	4054478	≥1 fill ≤12 months pror to initaiton of therapy
Antihypertensive: combination diuretic	NDC	hydralazine-reserpin-hcthiazid	4054484	≥1 fill ≤12 months pror to initaiton of therapy
Antihypertensive: combination diuretic	NDC	hydralazine-reserpin-hcthiazid	4054484	≥1 fill ≤12 months pror to initaiton of therapy
Antihypertensive: combination diuretic	NDC	reserpine-hydrochlorothiazide	4054495	≥1 fill ≤12 months pror to initaiton of therapy
Antihypertensive: combination diuretic	NDC	reserpine-hydrochlorothiazide	4054496	≥1 fill ≤12 months pror to initaiton of therapy
Antihypertensive: combination diuretic	NDC	reserpine-hydroflumethiazide	4054506	≥1 fill ≤12 months pror to initaiton of therapy
Antihypertensive: combination diuretic	NDC	methyldopa-hydrochlorothiazide	4054658	≥1 fill ≤12 months pror to initaiton of therapy
Antihypertensive: combination diuretic	NDC	methyldopa-hydrochlorothiazide	4054659	≥1 fill ≤12 months pror to initaiton of therapy
Antihypertensive: combination diuretic	NDC	methyldopa-hydrochlorothiazide	4054659	≥1 fill ≤12 months pror to initaiton of therapy
Antihypertensive: combination diuretic	NDC	methyldopa-hydrochlorothiazide	4054660	≥1 fill ≤12 months pror to initaiton of therapy
Antihypertensive: combination diuretic	NDC	methyldopa-hydrochlorothiazide	4054661	≥1 fill ≤12 months pror to initaiton of therapy
Antihypertensive: combination diuretic	NDC	lisinopril-hydrochlorothiazide	4407682	≥1 fill ≤12 months pror to initaiton of therapy
Antihypertensive: combination diuretic	NDC	lisinopril-hydrochlorothiazide	4407683	≥1 fill ≤12 months pror to initaiton of therapy
Antihypertensive: combination diuretic	NDC	lisinopril-hydrochlorothiazide	4407683	≥1 fill ≤12 months pror to initaiton of therapy
Antihypertensive: combination diuretic	NDC	lisinopril-hydrochlorothiazide	4407684	≥1 fill ≤12 months pror to initaiton of therapy
Antihypertensive: combination diuretic	NDC	Diu-Scrip R	4440134	≥1 fill ≤12 months pror to initaiton of therapy
Antihypertensive: combination diuretic	NDC	Aquapres-R	4910102	≥1 fill ≤12 months pror to initaiton of therapy
Antihypertensive: combination diuretic	NDC	Aquapres-R	4910103	≥1 fill ≤12 months pror to initaiton of therapy
Antihypertensive: combination diuretic	NDC	Panpres	5250500	≥1 fill ≤12 months pror to initaiton of therapy
Antihypertensive: combination diuretic	NDC	Seralazide	5271058	≥1 fill ≤12 months pror to initaiton of therapy
Antihypertensive: combination diuretic	NDC	Seralazide	5271058	≥1 fill ≤12 months pror to initaiton of therapy
Antihypertensive: combination diuretic	NDC	Hydroserpalan	5271075	≥1 fill ≤12 months pror to initaiton of therapy
Antihypertensive: combination diuretic	NDC	Hydroserpalan	5271075	≥1 fill ≤12 months pror to initaiton of therapy
Antihypertensive: combination diuretic	NDC	Apresodex	5363279	≥1 fill ≤12 months pror to initaiton of therapy
Antihypertensive: combination diuretic	NDC	Apresodex	5363279	≥1 fill ≤12 months pror to initaiton of therapy
Antihypertensive: combination diuretic	NDC	atenolol-chlorthalidone	5363332	≥1 fill ≤12 months pror to initaiton of therapy
Antihypertensive: combination diuretic	NDC	atenolol-chlorthalidone	5363333	≥1 fill ≤12 months pror to initaiton of therapy
Antihypertensive: combination diuretic	NDC	Chloroserpine	5363463	≥1 fill ≤12 months pror to initaiton of therapy
Antihypertensive: combination diuretic	NDC	Chloroserpine	5363463	≥1 fill ≤12 months pror to initaiton of therapy
Antihypertensive: combination diuretic	NDC	Chloroserpine	5363464	≥1 fill ≤12 months pror to initaiton of therapy
Antihypertensive: combination diuretic	NDC	Chloroserpine	5363464	≥1 fill ≤12 months pror to initaiton of therapy
Antihypertensive: combination diuretic	NDC	Chloroserpine	5363464	≥1 fill ≤12 months pror to initaiton of therapy
Antihypertensive: combination diuretic	NDC	clonidine-chlorthalidone	5363533	≥1 fill ≤12 months pror to initaiton of therapy
Antihypertensive: combination diuretic	NDC	clonidine-chlorthalidone	5363535	≥1 fill ≤12 months pror to initaiton of therapy
Antihypertensive: combination diuretic	NDC	Hydropine	5363883	≥1 fill ≤12 months pror to initaiton of therapy
Antihypertensive: combination diuretic	NDC	Hydropine Hp	5363884	≥1 fill ≤12 months pror to initaiton of therapy
Antihypertensive: combination diuretic	NDC	Hydropine Hp	5363884	≥1 fill ≤12 months pror to initaiton of therapy
Antihypertensive: combination diuretic	NDC	Hydropine Hp	5363884	≥1 fill ≤12 months pror to initaiton of therapy
Antihypertensive: combination diuretic	NDC	hydralazine-hydrochlorothiazid	5363885	≥1 fill ≤12 months pror to initaiton of therapy
Antihypertensive: combination diuretic	NDC	hydralazine-hydrochlorothiazid	5363885	≥1 fill ≤12 months pror to initaiton of therapy
Antihypertensive: combination diuretic	NDC	Hydralazine Plus 50/50	5363886	≥1 fill ≤12 months pror to initaiton of therapy
Antihypertensive: combination diuretic	NDC	hydralazine-hydrochlorothiazid	5363886	≥1 fill ≤12 months pror to initaiton of therapy
Antihypertensive: combination diuretic	NDC	hydralazine-hydrochlorothiazid	5363887	≥1 fill ≤12 months pror to initaiton of therapy
Antihypertensive: combination diuretic	NDC	Hydroserpine	5363915	≥1 fill ≤12 months pror to initaiton of therapy
Antihypertensive: combination diuretic	NDC	Hydroserpine	5363915	≥1 fill ≤12 months pror to initaiton of therapy
Antihypertensive: combination diuretic	NDC	Hydroserpine	5363916	≥1 fill ≤12 months pror to initaiton of therapy
Antihypertensive: combination diuretic	NDC	Hydroserpine	5363916	≥1 fill ≤12 months pror to initaiton of therapy
Antihypertensive: combination diuretic	NDC	methyldopa-hydrochlorothiazide	5363996	≥1 fill ≤12 months pror to initaiton of therapy
Antihypertensive: combination diuretic	NDC	methyldopa-hydrochlorothiazide	5363996	≥1 fill ≤12 months pror to initaiton of therapy
Antihypertensive: combination diuretic	NDC	methyldopa-hydrochlorothiazide	5363997	≥1 fill ≤12 months pror to initaiton of therapy
Antihypertensive: combination diuretic	NDC	methyldopa-hydrochlorothiazide	5363997	≥1 fill ≤12 months pror to initaiton of therapy
Antihypertensive: combination diuretic	NDC	Methyclodine	5364007	≥1 fill ≤12 months pror to initaiton of therapy
Antihypertensive: combination diuretic	NDC	Methyclodine Forte	5364008	≥1 fill ≤12 months pror to initaiton of therapy
Antihypertensive: combination diuretic	NDC	Methydine	5364037	≥1 fill ≤12 months pror to initaiton of therapy
Antihypertensive: combination diuretic	NDC	methyldopa-hydrochlorothiazide	5364047	≥1 fill ≤12 months pror to initaiton of therapy
Antihypertensive: combination diuretic	NDC	methyldopa-hydrochlorothiazide	5364048	≥1 fill ≤12 months pror to initaiton of therapy
Antihypertensive: combination diuretic	NDC	methyldopa-hydrochlorothiazide	5364049	≥1 fill ≤12 months pror to initaiton of therapy
Antihypertensive: combination diuretic	NDC	methyldopa-hydrochlorothiazide	5364051	≥1 fill ≤12 months pror to initaiton of therapy
Antihypertensive: combination diuretic	NDC	methyldopa-chlorothiazide	5364053	≥1 fill ≤12 months pror to initaiton of therapy
Antihypertensive: combination diuretic	NDC	bendroflumethiazide-rauwolfia	5364502	≥1 fill ≤12 months pror to initaiton of therapy
Antihypertensive: combination diuretic	NDC	Tri-Hydroserpine	5364721	≥1 fill ≤12 months pror to initaiton of therapy
Antihypertensive: combination diuretic	NDC	Tri-Hydroserpine	5364721	≥1 fill ≤12 months pror to initaiton of therapy
Antihypertensive: combination diuretic	NDC	methyldopa-hydrochlorothiazide	5364887	≥1 fill ≤12 months pror to initaiton of therapy
Antihypertensive: combination diuretic	NDC	methyldopa-hydrochlorothiazide	5364887	≥1 fill ≤12 months pror to initaiton of therapy
Antihypertensive: combination diuretic	NDC	methyldopa-hydrochlorothiazide	5364888	≥1 fill ≤12 months pror to initaiton of therapy
Antihypertensive: combination diuretic	NDC	methyldopa-hydrochlorothiazide	5364888	≥1 fill ≤12 months pror to initaiton of therapy
Antihypertensive: combination diuretic	NDC	methyldopa-hydrochlorothiazide	5364889	≥1 fill ≤12 months pror to initaiton of therapy
Antihypertensive: combination diuretic	NDC	methyldopa-hydrochlorothiazide	5364890	≥1 fill ≤12 months pror to initaiton of therapy
Antihypertensive: combination diuretic	NDC	Tri-Hydroserpine	5364909	≥1 fill ≤12 months pror to initaiton of therapy
Antihypertensive: combination diuretic	NDC	Tri-Hydroserpine	5364909	≥1 fill ≤12 months pror to initaiton of therapy
Antihypertensive: combination diuretic	NDC	clonidine-chlorthalidone	5364937	≥1 fill ≤12 months pror to initaiton of therapy
Antihypertensive: combination diuretic	NDC	clonidine-chlorthalidone	5364938	≥1 fill ≤12 months pror to initaiton of therapy
Antihypertensive: combination diuretic	NDC	methyldopa-hydrochlorothiazide	5365651	≥1 fill ≤12 months pror to initaiton of therapy
Antihypertensive: combination diuretic	NDC	methyldopa-hydrochlorothiazide	5365652	≥1 fill ≤12 months pror to initaiton of therapy
Antihypertensive: combination diuretic	NDC	methyldopa-hydrochlorothiazide	5365653	≥1 fill ≤12 months pror to initaiton of therapy
Antihypertensive: combination diuretic	NDC	methyldopa-hydrochlorothiazide	5365654	≥1 fill ≤12 months pror to initaiton of therapy
Antihypertensive: combination diuretic	NDC	Aquaserp 25	5372624	≥1 fill ≤12 months pror to initaiton of therapy
Antihypertensive: combination diuretic	NDC	Aquaserp 25	5372624	≥1 fill ≤12 months pror to initaiton of therapy
Antihypertensive: combination diuretic	NDC	Aquaserp 50	5372625	≥1 fill ≤12 months pror to initaiton of therapy
Antihypertensive: combination diuretic	NDC	Aquaserp 50	5372625	≥1 fill ≤12 months pror to initaiton of therapy
Antihypertensive: combination diuretic	NDC	Thiaserp 250	5376121	≥1 fill ≤12 months pror to initaiton of therapy
Antihypertensive: combination diuretic	NDC	Thiaserp 250	5376121	≥1 fill ≤12 months pror to initaiton of therapy
Antihypertensive: combination diuretic	NDC	Thiaserp 250	5376122	≥1 fill ≤12 months pror to initaiton of therapy
Antihypertensive: combination diuretic	NDC	hydralazine-hydrochlorothiazid	5376229	≥1 fill ≤12 months pror to initaiton of therapy
Antihypertensive: combination diuretic	NDC	hydralazine-hydrochlorothiazid	5376229	≥1 fill ≤12 months pror to initaiton of therapy
Antihypertensive: combination diuretic	NDC	reserpine-hydrochlorothiazide	5550114	≥1 fill ≤12 months pror to initaiton of therapy
Antihypertensive: combination diuretic	NDC	reserpine-hydrochlorothiazide	5550114	≥1 fill ≤12 months pror to initaiton of therapy
Antihypertensive: combination diuretic	NDC	reserpine-hydrochlorothiazide	5550116	≥1 fill ≤12 months pror to initaiton of therapy
Antihypertensive: combination diuretic	NDC	reserpine-hydrochlorothiazide	5550116	≥1 fill ≤12 months pror to initaiton of therapy
Antihypertensive: combination diuretic	NDC	Serapine	5560137	≥1 fill ≤12 months pror to initaiton of therapy
Antihypertensive: combination diuretic	NDC	Serapine	5560137	≥1 fill ≤12 months pror to initaiton of therapy
Antihypertensive: combination diuretic	NDC	Hydroprin	5560138	≥1 fill ≤12 months pror to initaiton of therapy
Antihypertensive: combination diuretic	NDC	Hydroprin	5560138	≥1 fill ≤12 months pror to initaiton of therapy
Antihypertensive: combination diuretic	NDC	Hydroprin	5560139	≥1 fill ≤12 months pror to initaiton of therapy
Antihypertensive: combination diuretic	NDC	Hydroprin	5560139	≥1 fill ≤12 months pror to initaiton of therapy
Antihypertensive: combination diuretic	NDC	reserpine-chlorothiazide	5560238	≥1 fill ≤12 months pror to initaiton of therapy
Antihypertensive: combination diuretic	NDC	reserpine-chlorothiazide	5560238	≥1 fill ≤12 months pror to initaiton of therapy
Antihypertensive: combination diuretic	NDC	moexipril-hydrochlorothiazide	5740133	≥1 fill ≤12 months pror to initaiton of therapy
Antihypertensive: combination diuretic	NDC	moexipril-hydrochlorothiazide	5740134	≥1 fill ≤12 months pror to initaiton of therapy
Antihypertensive: combination diuretic	NDC	moexipril-hydrochlorothiazide	5740135	≥1 fill ≤12 months pror to initaiton of therapy
Antihypertensive: combination diuretic	NDC	benazepril-hydrochlorothiazide	5740227	≥1 fill ≤12 months pror to initaiton of therapy
Antihypertensive: combination diuretic	NDC	benazepril-hydrochlorothiazide	5740228	≥1 fill ≤12 months pror to initaiton of therapy
Antihypertensive: combination diuretic	NDC	benazepril-hydrochlorothiazide	5740229	≥1 fill ≤12 months pror to initaiton of therapy
Antihypertensive: combination diuretic	NDC	Chloroserpine	5800087	≥1 fill ≤12 months pror to initaiton of therapy
Antihypertensive: combination diuretic	NDC	Chloroserpine	5800087	≥1 fill ≤12 months pror to initaiton of therapy
Antihypertensive: combination diuretic	NDC	Hydroserp	5800180	≥1 fill ≤12 months pror to initaiton of therapy
Antihypertensive: combination diuretic	NDC	Hydroserp	5800180	≥1 fill ≤12 months pror to initaiton of therapy
Antihypertensive: combination diuretic	NDC	Hydroserp	5800181	≥1 fill ≤12 months pror to initaiton of therapy
Antihypertensive: combination diuretic	NDC	Hydroserp	5800181	≥1 fill ≤12 months pror to initaiton of therapy
Antihypertensive: combination diuretic	NDC	Tri-Hydroserpine	5800352	≥1 fill ≤12 months pror to initaiton of therapy
Antihypertensive: combination diuretic	NDC	Tri-Hydroserpine	5800352	≥1 fill ≤12 months pror to initaiton of therapy
Antihypertensive: combination diuretic	NDC	hydralazine-hydrochlorothiazid	5800750	≥1 fill ≤12 months pror to initaiton of therapy
Antihypertensive: combination diuretic	NDC	hydralazine-hydrochlorothiazid	5800751	≥1 fill ≤12 months pror to initaiton of therapy
Antihypertensive: combination diuretic	NDC	Hydrazide	5801351	≥1 fill ≤12 months pror to initaiton of therapy
Antihypertensive: combination diuretic	NDC	Hydrazide	5801352	≥1 fill ≤12 months pror to initaiton of therapy
Antihypertensive: combination diuretic	NDC	Hydrazide	5801353	≥1 fill ≤12 months pror to initaiton of therapy
Antihypertensive: combination diuretic	NDC	reserpine-hydroflumethiazide	5801354	≥1 fill ≤12 months pror to initaiton of therapy
Antihypertensive: combination diuretic	NDC	methyldopa-hydrochlorothiazide	5801401	≥1 fill ≤12 months pror to initaiton of therapy
Antihypertensive: combination diuretic	NDC	methyldopa-hydrochlorothiazide	5801401	≥1 fill ≤12 months pror to initaiton of therapy
Antihypertensive: combination diuretic	NDC	methyldopa-hydrochlorothiazide	5801402	≥1 fill ≤12 months pror to initaiton of therapy
Antihypertensive: combination diuretic	NDC	methyldopa-hydrochlorothiazide	5801402	≥1 fill ≤12 months pror to initaiton of therapy
Antihypertensive: combination diuretic	NDC	Methyclothiazide W/Deserpidine	5801494	≥1 fill ≤12 months pror to initaiton of therapy
Antihypertensive: combination diuretic	NDC	Methyclothiazide W/Deserpidine	5801495	≥1 fill ≤12 months pror to initaiton of therapy
Antihypertensive: combination diuretic	NDC	lisinopril-hydrochlorothiazide	5910860	≥1 fill ≤12 months pror to initaiton of therapy
Antihypertensive: combination diuretic	NDC	lisinopril-hydrochlorothiazide	5910860	≥1 fill ≤12 months pror to initaiton of therapy
Antihypertensive: combination diuretic	NDC	lisinopril-hydrochlorothiazide	5910861	≥1 fill ≤12 months pror to initaiton of therapy
Antihypertensive: combination diuretic	NDC	lisinopril-hydrochlorothiazide	5910861	≥1 fill ≤12 months pror to initaiton of therapy
Antihypertensive: combination diuretic	NDC	lisinopril-hydrochlorothiazide	5910862	≥1 fill ≤12 months pror to initaiton of therapy
Antihypertensive: combination diuretic	NDC	lisinopril-hydrochlorothiazide	5910862	≥1 fill ≤12 months pror to initaiton of therapy
Antihypertensive: combination diuretic	NDC	valsartan-hydrochlorothiazide	5912315	≥1 fill ≤12 months pror to initaiton of therapy
Antihypertensive: combination diuretic	NDC	valsartan-hydrochlorothiazide	5912315	≥1 fill ≤12 months pror to initaiton of therapy
Antihypertensive: combination diuretic	NDC	valsartan-hydrochlorothiazide	5912316	≥1 fill ≤12 months pror to initaiton of therapy
Antihypertensive: combination diuretic	NDC	valsartan-hydrochlorothiazide	5912316	≥1 fill ≤12 months pror to initaiton of therapy
Antihypertensive: combination diuretic	NDC	valsartan-hydrochlorothiazide	5912317	≥1 fill ≤12 months pror to initaiton of therapy
Antihypertensive: combination diuretic	NDC	valsartan-hydrochlorothiazide	5912317	≥1 fill ≤12 months pror to initaiton of therapy
Antihypertensive: combination diuretic	NDC	valsartan-hydrochlorothiazide	5912318	≥1 fill ≤12 months pror to initaiton of therapy
Antihypertensive: combination diuretic	NDC	valsartan-hydrochlorothiazide	5912319	≥1 fill ≤12 months pror to initaiton of therapy
Antihypertensive: combination diuretic	NDC	irbesartan-hydrochlorothiazide	5912785	≥1 fill ≤12 months pror to initaiton of therapy
Antihypertensive: combination diuretic	NDC	irbesartan-hydrochlorothiazide	5912785	≥1 fill ≤12 months pror to initaiton of therapy
Antihypertensive: combination diuretic	NDC	irbesartan-hydrochlorothiazide	5912786	≥1 fill ≤12 months pror to initaiton of therapy
Antihypertensive: combination diuretic	NDC	irbesartan-hydrochlorothiazide	5912786	≥1 fill ≤12 months pror to initaiton of therapy
Antihypertensive: combination diuretic	NDC	reserpine-hydrochlorothiazide	5915406	≥1 fill ≤12 months pror to initaiton of therapy
Antihypertensive: combination diuretic	NDC	reserpine-hydrochlorothiazide	5915406	≥1 fill ≤12 months pror to initaiton of therapy
Antihypertensive: combination diuretic	NDC	reserpine-hydrochlorothiazide	5915407	≥1 fill ≤12 months pror to initaiton of therapy
Antihypertensive: combination diuretic	NDC	reserpine-hydrochlorothiazide	5915407	≥1 fill ≤12 months pror to initaiton of therapy
Antihypertensive: combination diuretic	NDC	hydralazine-reserpin-hcthiazid	5915428	≥1 fill ≤12 months pror to initaiton of therapy
Antihypertensive: combination diuretic	NDC	hydralazine-reserpin-hcthiazid	5915428	≥1 fill ≤12 months pror to initaiton of therapy
Antihypertensive: combination diuretic	NDC	methyldopa-hydrochlorothiazide	5915607	≥1 fill ≤12 months pror to initaiton of therapy
Antihypertensive: combination diuretic	NDC	methyldopa-hydrochlorothiazide	5915607	≥1 fill ≤12 months pror to initaiton of therapy
Antihypertensive: combination diuretic	NDC	methyldopa-hydrochlorothiazide	5915608	≥1 fill ≤12 months pror to initaiton of therapy
Antihypertensive: combination diuretic	NDC	methyldopa-hydrochlorothiazide	5915608	≥1 fill ≤12 months pror to initaiton of therapy
Antihypertensive: combination diuretic	NDC	methyldopa-hydrochlorothiazide	5915608	≥1 fill ≤12 months pror to initaiton of therapy
Antihypertensive: combination diuretic	NDC	methyldopa-hydrochlorothiazide	5915610	≥1 fill ≤12 months pror to initaiton of therapy
Antihypertensive: combination diuretic	NDC	methyldopa-hydrochlorothiazide	5915610	≥1 fill ≤12 months pror to initaiton of therapy
Antihypertensive: combination diuretic	NDC	methyldopa-hydrochlorothiazide	5915610	≥1 fill ≤12 months pror to initaiton of therapy
Antihypertensive: combination diuretic	NDC	methyldopa-hydrochlorothiazide	5915611	≥1 fill ≤12 months pror to initaiton of therapy
Antihypertensive: combination diuretic	NDC	methyldopa-hydrochlorothiazide	5915611	≥1 fill ≤12 months pror to initaiton of therapy
Antihypertensive: combination diuretic	NDC	atenolol-chlorthalidone	5915782	≥1 fill ≤12 months pror to initaiton of therapy
Antihypertensive: combination diuretic	NDC	atenolol-chlorthalidone	5915783	≥1 fill ≤12 months pror to initaiton of therapy
Antihypertensive: combination diuretic	NDC	Combipres-1	5970008	≥1 fill ≤12 months pror to initaiton of therapy
Antihypertensive: combination diuretic	NDC	Combipres	5970008	≥1 fill ≤12 months pror to initaiton of therapy
Antihypertensive: combination diuretic	NDC	Combipres-2	5970009	≥1 fill ≤12 months pror to initaiton of therapy
Antihypertensive: combination diuretic	NDC	Combipres	5970009	≥1 fill ≤12 months pror to initaiton of therapy
Antihypertensive: combination diuretic	NDC	Combipres-3	5970010	≥1 fill ≤12 months pror to initaiton of therapy
Antihypertensive: combination diuretic	NDC	Micardis HCT	5970042	≥1 fill ≤12 months pror to initaiton of therapy
Antihypertensive: combination diuretic	NDC	Micardis HCT	5970042	≥1 fill ≤12 months pror to initaiton of therapy
Antihypertensive: combination diuretic	NDC	Micardis HCT	5970043	≥1 fill ≤12 months pror to initaiton of therapy
Antihypertensive: combination diuretic	NDC	Micardis HCT	5970043	≥1 fill ≤12 months pror to initaiton of therapy
Antihypertensive: combination diuretic	NDC	Micardis HCT	5970044	≥1 fill ≤12 months pror to initaiton of therapy
Antihypertensive: combination diuretic	NDC	Micardis HCT	5970044	≥1 fill ≤12 months pror to initaiton of therapy
Antihypertensive: combination diuretic	NDC	atenolol-chlorthalidone	6032374	≥1 fill ≤12 months pror to initaiton of therapy
Antihypertensive: combination diuretic	NDC	atenolol-chlorthalidone	6032375	≥1 fill ≤12 months pror to initaiton of therapy
Antihypertensive: combination diuretic	NDC	reserpine-chlorothiazide	6032761	≥1 fill ≤12 months pror to initaiton of therapy
Antihypertensive: combination diuretic	NDC	reserpine-chlorothiazide	6032762	≥1 fill ≤12 months pror to initaiton of therapy
Antihypertensive: combination diuretic	NDC	clonidine-chlorthalidone	6032978	≥1 fill ≤12 months pror to initaiton of therapy
Antihypertensive: combination diuretic	NDC	clonidine-chlorthalidone	6032979	≥1 fill ≤12 months pror to initaiton of therapy
Antihypertensive: combination diuretic	NDC	clonidine-chlorthalidone	6032980	≥1 fill ≤12 months pror to initaiton of therapy
Antihypertensive: combination diuretic	NDC	hydralazine-reserpin-hcthiazid	6033807	≥1 fill ≤12 months pror to initaiton of therapy
Antihypertensive: combination diuretic	NDC	hydralazine-reserpin-hcthiazid	6033807	≥1 fill ≤12 months pror to initaiton of therapy
Antihypertensive: combination diuretic	NDC	hydralazine-hydrochlorothiazid	6033834	≥1 fill ≤12 months pror to initaiton of therapy
Antihypertensive: combination diuretic	NDC	hydralazine-hydrochlorothiazid	6033835	≥1 fill ≤12 months pror to initaiton of therapy
Antihypertensive: combination diuretic	NDC	hydralazine-hydrochlorothiazid	6033836	≥1 fill ≤12 months pror to initaiton of therapy
Antihypertensive: combination diuretic	NDC	irbesartan-hydrochlorothiazide	6034088	≥1 fill ≤12 months pror to initaiton of therapy
Antihypertensive: combination diuretic	NDC	irbesartan-hydrochlorothiazide	6034088	≥1 fill ≤12 months pror to initaiton of therapy
Antihypertensive: combination diuretic	NDC	irbesartan-hydrochlorothiazide	6034089	≥1 fill ≤12 months pror to initaiton of therapy
Antihypertensive: combination diuretic	NDC	irbesartan-hydrochlorothiazide	6034089	≥1 fill ≤12 months pror to initaiton of therapy
Antihypertensive: combination diuretic	NDC	losartan-hydrochlorothiazide	6034228	≥1 fill ≤12 months pror to initaiton of therapy
Antihypertensive: combination diuretic	NDC	losartan-hydrochlorothiazide	6034228	≥1 fill ≤12 months pror to initaiton of therapy
Antihypertensive: combination diuretic	NDC	losartan-hydrochlorothiazide	6034228	≥1 fill ≤12 months pror to initaiton of therapy
Antihypertensive: combination diuretic	NDC	losartan-hydrochlorothiazide	6034229	≥1 fill ≤12 months pror to initaiton of therapy
Antihypertensive: combination diuretic	NDC	losartan-hydrochlorothiazide	6034229	≥1 fill ≤12 months pror to initaiton of therapy
Antihypertensive: combination diuretic	NDC	losartan-hydrochlorothiazide	6034229	≥1 fill ≤12 months pror to initaiton of therapy
Antihypertensive: combination diuretic	NDC	losartan-hydrochlorothiazide	6034230	≥1 fill ≤12 months pror to initaiton of therapy
Antihypertensive: combination diuretic	NDC	losartan-hydrochlorothiazide	6034230	≥1 fill ≤12 months pror to initaiton of therapy
Antihypertensive: combination diuretic	NDC	losartan-hydrochlorothiazide	6034230	≥1 fill ≤12 months pror to initaiton of therapy
Antihypertensive: combination diuretic	NDC	methyldopa-hydrochlorothiazide	6034543	≥1 fill ≤12 months pror to initaiton of therapy
Antihypertensive: combination diuretic	NDC	methyldopa-hydrochlorothiazide	6034543	≥1 fill ≤12 months pror to initaiton of therapy
Antihypertensive: combination diuretic	NDC	methyldopa-hydrochlorothiazide	6034544	≥1 fill ≤12 months pror to initaiton of therapy
Antihypertensive: combination diuretic	NDC	methyldopa-hydrochlorothiazide	6034544	≥1 fill ≤12 months pror to initaiton of therapy
Antihypertensive: combination diuretic	NDC	methyldopa-hydrochlorothiazide	6034545	≥1 fill ≤12 months pror to initaiton of therapy
Antihypertensive: combination diuretic	NDC	methyldopa-hydrochlorothiazide	6034546	≥1 fill ≤12 months pror to initaiton of therapy
Antihypertensive: combination diuretic	NDC	telmisartan-hydrochlorothiazid	6035926	≥1 fill ≤12 months pror to initaiton of therapy
Antihypertensive: combination diuretic	NDC	telmisartan-hydrochlorothiazid	6035927	≥1 fill ≤12 months pror to initaiton of therapy
Antihypertensive: combination diuretic	NDC	telmisartan-hydrochlorothiazid	6035928	≥1 fill ≤12 months pror to initaiton of therapy
Antihypertensive: combination diuretic	NDC	valsartan-hydrochlorothiazide	6036345	≥1 fill ≤12 months pror to initaiton of therapy
Antihypertensive: combination diuretic	NDC	valsartan-hydrochlorothiazide	6036345	≥1 fill ≤12 months pror to initaiton of therapy
Antihypertensive: combination diuretic	NDC	valsartan-hydrochlorothiazide	6036346	≥1 fill ≤12 months pror to initaiton of therapy
Antihypertensive: combination diuretic	NDC	valsartan-hydrochlorothiazide	6036346	≥1 fill ≤12 months pror to initaiton of therapy
Antihypertensive: combination diuretic	NDC	valsartan-hydrochlorothiazide	6036347	≥1 fill ≤12 months pror to initaiton of therapy
Antihypertensive: combination diuretic	NDC	valsartan-hydrochlorothiazide	6036347	≥1 fill ≤12 months pror to initaiton of therapy
Antihypertensive: combination diuretic	NDC	valsartan-hydrochlorothiazide	6036348	≥1 fill ≤12 months pror to initaiton of therapy
Antihypertensive: combination diuretic	NDC	valsartan-hydrochlorothiazide	6036348	≥1 fill ≤12 months pror to initaiton of therapy
Antihypertensive: combination diuretic	NDC	valsartan-hydrochlorothiazide	6036349	≥1 fill ≤12 months pror to initaiton of therapy
Antihypertensive: combination diuretic	NDC	valsartan-hydrochlorothiazide	6036349	≥1 fill ≤12 months pror to initaiton of therapy
Antihypertensive: combination diuretic	NDC	reserpine-hydrochlorothiazide	6150569	≥1 fill ≤12 months pror to initaiton of therapy
Antihypertensive: combination diuretic	NDC	reserpine-hydrochlorothiazide	6150569	≥1 fill ≤12 months pror to initaiton of therapy
Antihypertensive: combination diuretic	NDC	reserpine-hydrochlorothiazide	6151538	≥1 fill ≤12 months pror to initaiton of therapy
Antihypertensive: combination diuretic	NDC	reserpine-hydrochlorothiazide	6151538	≥1 fill ≤12 months pror to initaiton of therapy
Antihypertensive: combination diuretic	NDC	reserpine-hydroflumethiazide	6152555	≥1 fill ≤12 months pror to initaiton of therapy
Antihypertensive: combination diuretic	NDC	reserpine-hydroflumethiazide	6152555	≥1 fill ≤12 months pror to initaiton of therapy
Antihypertensive: combination diuretic	NDC	methyldopa-hydrochlorothiazide	6153524	≥1 fill ≤12 months pror to initaiton of therapy
Antihypertensive: combination diuretic	NDC	methyldopa-hydrochlorothiazide	6153525	≥1 fill ≤12 months pror to initaiton of therapy
Antihypertensive: combination diuretic	NDC	Q-Pres	6470098	≥1 fill ≤12 months pror to initaiton of therapy
Antihypertensive: combination diuretic	NDC	Q-Pres	6470099	≥1 fill ≤12 months pror to initaiton of therapy
Antihypertensive: combination diuretic	NDC	Minizide	6634300	≥1 fill ≤12 months pror to initaiton of therapy
Antihypertensive: combination diuretic	NDC	Minizide 2	6634320	≥1 fill ≤12 months pror to initaiton of therapy
Antihypertensive: combination diuretic	NDC	Minizide	6634360	≥1 fill ≤12 months pror to initaiton of therapy
Antihypertensive: combination diuretic	NDC	hydralazine-reserpin-hcthiazid	6651393	≥1 fill ≤12 months pror to initaiton of therapy
Antihypertensive: combination diuretic	NDC	hydralazine-reserpin-hcthiazid	6651393	≥1 fill ≤12 months pror to initaiton of therapy
Antihypertensive: combination diuretic	NDC	hydralazine-hydrochlorothiazid	6654410	≥1 fill ≤12 months pror to initaiton of therapy
Antihypertensive: combination diuretic	NDC	hydralazine-hydrochlorothiazid	6654420	≥1 fill ≤12 months pror to initaiton of therapy
Antihypertensive: combination diuretic	NDC	Hydroserp	6752168	≥1 fill ≤12 months pror to initaiton of therapy
Antihypertensive: combination diuretic	NDC	Hydroserp	6752168	≥1 fill ≤12 months pror to initaiton of therapy
Antihypertensive: combination diuretic	NDC	Hydroserp	6752169	≥1 fill ≤12 months pror to initaiton of therapy
Antihypertensive: combination diuretic	NDC	Hydroserp	6752169	≥1 fill ≤12 months pror to initaiton of therapy
Antihypertensive: combination diuretic	NDC	Hydrochlorothiazide Plus	6752335	≥1 fill ≤12 months pror to initaiton of therapy
Antihypertensive: combination diuretic	NDC	Hydrochlorothiazide Plus	6752335	≥1 fill ≤12 months pror to initaiton of therapy
Antihypertensive: combination diuretic	NDC	Chloroserp	6753800	≥1 fill ≤12 months pror to initaiton of therapy
Antihypertensive: combination diuretic	NDC	hydralazine-hydrochlorothiazid	6754015	≥1 fill ≤12 months pror to initaiton of therapy
Antihypertensive: combination diuretic	NDC	reserpine-hydrochlorothiazide	6770407	≥1 fill ≤12 months pror to initaiton of therapy
Antihypertensive: combination diuretic	NDC	reserpine-hydrochlorothiazide	6770407	≥1 fill ≤12 months pror to initaiton of therapy
Antihypertensive: combination diuretic	NDC	Uni-Serp	6770415	≥1 fill ≤12 months pror to initaiton of therapy
Antihypertensive: combination diuretic	NDC	Uni-Serp	6770415	≥1 fill ≤12 months pror to initaiton of therapy
Antihypertensive: combination diuretic	NDC	reserpine-hydrochlorothiazide	6770446	≥1 fill ≤12 months pror to initaiton of therapy
Antihypertensive: combination diuretic	NDC	reserpine-hydrochlorothiazide	6770446	≥1 fill ≤12 months pror to initaiton of therapy
Antihypertensive: combination diuretic	NDC	reserpine-chlorothiazide	6770484	≥1 fill ≤12 months pror to initaiton of therapy
Antihypertensive: combination diuretic	NDC	reserpine-chlorothiazide	6770484	≥1 fill ≤12 months pror to initaiton of therapy
Antihypertensive: combination diuretic	NDC	reserpine-chlorothiazide	6770763	≥1 fill ≤12 months pror to initaiton of therapy
Antihypertensive: combination diuretic	NDC	reserpine-chlorothiazide	6770763	≥1 fill ≤12 months pror to initaiton of therapy
Antihypertensive: combination diuretic	NDC	hydralazine-hydrochlorothiazid	6770773	≥1 fill ≤12 months pror to initaiton of therapy
Antihypertensive: combination diuretic	NDC	hydralazine-hydrochlorothiazid	6770774	≥1 fill ≤12 months pror to initaiton of therapy
Antihypertensive: combination diuretic	NDC	reserpine-hydroflumethiazide	6770830	≥1 fill ≤12 months pror to initaiton of therapy
Antihypertensive: combination diuretic	NDC	reserpine-hydroflumethiazide	6770830	≥1 fill ≤12 months pror to initaiton of therapy
Antihypertensive: combination diuretic	NDC	Methyclothiazide W/Deserpidine	6770950	≥1 fill ≤12 months pror to initaiton of therapy
Antihypertensive: combination diuretic	NDC	Methyclothiazide W/Deserpidine	6770951	≥1 fill ≤12 months pror to initaiton of therapy
Antihypertensive: combination diuretic	NDC	methyldopa-hydrochlorothiazide	6771051	≥1 fill ≤12 months pror to initaiton of therapy
Antihypertensive: combination diuretic	NDC	methyldopa-hydrochlorothiazide	6771052	≥1 fill ≤12 months pror to initaiton of therapy
Antihypertensive: combination diuretic	NDC	clonidine-chlorthalidone	6771146	≥1 fill ≤12 months pror to initaiton of therapy
Antihypertensive: combination diuretic	NDC	clonidine-chlorthalidone	6771147	≥1 fill ≤12 months pror to initaiton of therapy
Antihypertensive: combination diuretic	NDC	clonidine-chlorthalidone	6771148	≥1 fill ≤12 months pror to initaiton of therapy
Antihypertensive: combination diuretic	NDC	Rauwolfia/Bendroflumethiazide	6771201	≥1 fill ≤12 months pror to initaiton of therapy
Antihypertensive: combination diuretic	NDC	methyldopa-chlorothiazide	6771244	≥1 fill ≤12 months pror to initaiton of therapy
Antihypertensive: combination diuretic	NDC	atenolol-chlorthalidone	6771480	≥1 fill ≤12 months pror to initaiton of therapy
Antihypertensive: combination diuretic	NDC	atenolol-chlorthalidone	6771481	≥1 fill ≤12 months pror to initaiton of therapy
Antihypertensive: combination diuretic	NDC	Marpres	6818800	≥1 fill ≤12 months pror to initaiton of therapy
Antihypertensive: combination diuretic	NDC	Marpres	6821800	≥1 fill ≤12 months pror to initaiton of therapy
Antihypertensive: combination diuretic	NDC	enalapril-hydrochlorothiazide	7131044	≥1 fill ≤12 months pror to initaiton of therapy
Antihypertensive: combination diuretic	NDC	enalapril-hydrochlorothiazide	7131052	≥1 fill ≤12 months pror to initaiton of therapy
Antihypertensive: combination diuretic	NDC	reserpine-chlorothiazide	7191223	≥1 fill ≤12 months pror to initaiton of therapy
Antihypertensive: combination diuretic	NDC	reserpine-chlorothiazide	7191223	≥1 fill ≤12 months pror to initaiton of therapy
Antihypertensive: combination diuretic	NDC	reserpine-chlorothiazide	7191225	≥1 fill ≤12 months pror to initaiton of therapy
Antihypertensive: combination diuretic	NDC	reserpine-chlorothiazide	7191225	≥1 fill ≤12 months pror to initaiton of therapy
Antihypertensive: combination diuretic	NDC	clonidine-chlorthalidone	7191256	≥1 fill ≤12 months pror to initaiton of therapy
Antihypertensive: combination diuretic	NDC	clonidine-chlorthalidone	7191257	≥1 fill ≤12 months pror to initaiton of therapy
Antihypertensive: combination diuretic	NDC	clonidine-chlorthalidone	7191258	≥1 fill ≤12 months pror to initaiton of therapy
Antihypertensive: combination diuretic	NDC	reserpine-hydroflumethiazide	7191429	≥1 fill ≤12 months pror to initaiton of therapy
Antihypertensive: combination diuretic	NDC	reserpine-hydroflumethiazide	7191429	≥1 fill ≤12 months pror to initaiton of therapy
Antihypertensive: combination diuretic	NDC	Hydroserp	7191430	≥1 fill ≤12 months pror to initaiton of therapy
Antihypertensive: combination diuretic	NDC	Hydroserp	7191430	≥1 fill ≤12 months pror to initaiton of therapy
Antihypertensive: combination diuretic	NDC	Hydroserp	7191431	≥1 fill ≤12 months pror to initaiton of therapy
Antihypertensive: combination diuretic	NDC	Hydroserp	7191431	≥1 fill ≤12 months pror to initaiton of therapy
Antihypertensive: combination diuretic	NDC	Hydroserpazine	7191434	≥1 fill ≤12 months pror to initaiton of therapy
Antihypertensive: combination diuretic	NDC	Hydroserpazine	7191434	≥1 fill ≤12 months pror to initaiton of therapy
Antihypertensive: combination diuretic	NDC	Hy-Es	7191445	≥1 fill ≤12 months pror to initaiton of therapy
Antihypertensive: combination diuretic	NDC	Hy-Es	7191445	≥1 fill ≤12 months pror to initaiton of therapy
Antihypertensive: combination diuretic	NDC	Hydrazide	7191453	≥1 fill ≤12 months pror to initaiton of therapy
Antihypertensive: combination diuretic	NDC	Hydrazide	7191453	≥1 fill ≤12 months pror to initaiton of therapy
Antihypertensive: combination diuretic	NDC	Hydrazide	7191454	≥1 fill ≤12 months pror to initaiton of therapy
Antihypertensive: combination diuretic	NDC	Hydrazide	7191454	≥1 fill ≤12 months pror to initaiton of therapy
Antihypertensive: combination diuretic	NDC	Hy-Zide	7191455	≥1 fill ≤12 months pror to initaiton of therapy
Antihypertensive: combination diuretic	NDC	Hy-Zide	7191456	≥1 fill ≤12 months pror to initaiton of therapy
Antihypertensive: combination diuretic	NDC	Methyclothiazide W/Deserpidine	7191566	≥1 fill ≤12 months pror to initaiton of therapy
Antihypertensive: combination diuretic	NDC	Methyclothiazide W/Deserpidine	7191566	≥1 fill ≤12 months pror to initaiton of therapy
Antihypertensive: combination diuretic	NDC	Methyclothiazide W/Deserpidine	7191567	≥1 fill ≤12 months pror to initaiton of therapy
Antihypertensive: combination diuretic	NDC	methyldopa-hydrochlorothiazide	7191576	≥1 fill ≤12 months pror to initaiton of therapy
Antihypertensive: combination diuretic	NDC	methyldopa-hydrochlorothiazide	7191577	≥1 fill ≤12 months pror to initaiton of therapy
Antihypertensive: combination diuretic	NDC	methyldopa-hydrochlorothiazide	7191582	≥1 fill ≤12 months pror to initaiton of therapy
Antihypertensive: combination diuretic	NDC	methyldopa-hydrochlorothiazide	7191583	≥1 fill ≤12 months pror to initaiton of therapy
Antihypertensive: combination diuretic	NDC	Flumezide	7226069	≥1 fill ≤12 months pror to initaiton of therapy
Antihypertensive: combination diuretic	NDC	reserpine-chlorothiazide	7250056	≥1 fill ≤12 months pror to initaiton of therapy
Antihypertensive: combination diuretic	NDC	reserpine-chlorothiazide	7250056	≥1 fill ≤12 months pror to initaiton of therapy
Antihypertensive: combination diuretic	NDC	hydralazine-hydrochlorothiazid	7250064	≥1 fill ≤12 months pror to initaiton of therapy
Antihypertensive: combination diuretic	NDC	hydralazine-hydrochlorothiazid	7250064	≥1 fill ≤12 months pror to initaiton of therapy
Antihypertensive: combination diuretic	NDC	hydralazine-hydrochlorothiazid	7250065	≥1 fill ≤12 months pror to initaiton of therapy
Antihypertensive: combination diuretic	NDC	hydralazine-hydrochlorothiazid	7250065	≥1 fill ≤12 months pror to initaiton of therapy
Antihypertensive: combination diuretic	NDC	hydralazine-hydrochlorothiazid	7250066	≥1 fill ≤12 months pror to initaiton of therapy
Antihypertensive: combination diuretic	NDC	hydralazine-hydrochlorothiazid	7250066	≥1 fill ≤12 months pror to initaiton of therapy
Antihypertensive: combination diuretic	NDC	hydralazine-hydrochlorothiazid	7250083	≥1 fill ≤12 months pror to initaiton of therapy
Antihypertensive: combination diuretic	NDC	hydralazine-hydrochlorothiazid	7250083	≥1 fill ≤12 months pror to initaiton of therapy
Antihypertensive: combination diuretic	NDC	reserpine-hydroflumethiazide	7250127	≥1 fill ≤12 months pror to initaiton of therapy
Antihypertensive: combination diuretic	NDC	reserpine-hydroflumethiazide	7250127	≥1 fill ≤12 months pror to initaiton of therapy
Antihypertensive: combination diuretic	NDC	reserpine-hydroflumethiazide	7250127	≥1 fill ≤12 months pror to initaiton of therapy
Antihypertensive: combination diuretic	NDC	reserpine-hydroflumethiazide	7250128	≥1 fill ≤12 months pror to initaiton of therapy
Antihypertensive: combination diuretic	NDC	reserpine-hydroflumethiazide	7250128	≥1 fill ≤12 months pror to initaiton of therapy
Antihypertensive: combination diuretic	NDC	reserpine-hydroflumethiazide	7250128	≥1 fill ≤12 months pror to initaiton of therapy
Antihypertensive: combination diuretic	NDC	reserpine-chlorothiazide	7250132	≥1 fill ≤12 months pror to initaiton of therapy
Antihypertensive: combination diuretic	NDC	reserpine-chlorothiazide	7250132	≥1 fill ≤12 months pror to initaiton of therapy
Antihypertensive: combination diuretic	NDC	Methyclothiazide W/Deserpidine	7250157	≥1 fill ≤12 months pror to initaiton of therapy
Antihypertensive: combination diuretic	NDC	Methyclothiazide W/Deserpidine	7250157	≥1 fill ≤12 months pror to initaiton of therapy
Antihypertensive: combination diuretic	NDC	Methyclothiazide W/Deserpidine	7250157	≥1 fill ≤12 months pror to initaiton of therapy
Antihypertensive: combination diuretic	NDC	Methyclothiazide W/Deserpidine	7250158	≥1 fill ≤12 months pror to initaiton of therapy
Antihypertensive: combination diuretic	NDC	Methyclothiazide W/Deserpidine	7250158	≥1 fill ≤12 months pror to initaiton of therapy
Antihypertensive: combination diuretic	NDC	Methyclothiazide W/Deserpidine	7250158	≥1 fill ≤12 months pror to initaiton of therapy
Antihypertensive: combination diuretic	NDC	methyldopa-hydrochlorothiazide	7252036	≥1 fill ≤12 months pror to initaiton of therapy
Antihypertensive: combination diuretic	NDC	methyldopa-hydrochlorothiazide	7252036	≥1 fill ≤12 months pror to initaiton of therapy
Antihypertensive: combination diuretic	NDC	methyldopa-hydrochlorothiazide	7252036	≥1 fill ≤12 months pror to initaiton of therapy
Antihypertensive: combination diuretic	NDC	methyldopa-hydrochlorothiazide	7252037	≥1 fill ≤12 months pror to initaiton of therapy
Antihypertensive: combination diuretic	NDC	methyldopa-hydrochlorothiazide	7252037	≥1 fill ≤12 months pror to initaiton of therapy
Antihypertensive: combination diuretic	NDC	methyldopa-hydrochlorothiazide	7252037	≥1 fill ≤12 months pror to initaiton of therapy
Antihypertensive: combination diuretic	NDC	methyldopa-hydrochlorothiazide	7252038	≥1 fill ≤12 months pror to initaiton of therapy
Antihypertensive: combination diuretic	NDC	methyldopa-hydrochlorothiazide	7252038	≥1 fill ≤12 months pror to initaiton of therapy
Antihypertensive: combination diuretic	NDC	methyldopa-hydrochlorothiazide	7252039	≥1 fill ≤12 months pror to initaiton of therapy
Antihypertensive: combination diuretic	NDC	methyldopa-hydrochlorothiazide	7252039	≥1 fill ≤12 months pror to initaiton of therapy
Antihypertensive: combination diuretic	NDC	reserpine-hydrochlorothiazide	7252047	≥1 fill ≤12 months pror to initaiton of therapy
Antihypertensive: combination diuretic	NDC	reserpine-hydrochlorothiazide	7252047	≥1 fill ≤12 months pror to initaiton of therapy
Antihypertensive: combination diuretic	NDC	reserpine-hydrochlorothiazide	7252048	≥1 fill ≤12 months pror to initaiton of therapy
Antihypertensive: combination diuretic	NDC	reserpine-hydrochlorothiazide	7252048	≥1 fill ≤12 months pror to initaiton of therapy
Antihypertensive: combination diuretic	NDC	hydralazine-reserpin-hcthiazid	7252049	≥1 fill ≤12 months pror to initaiton of therapy
Antihypertensive: combination diuretic	NDC	hydralazine-reserpin-hcthiazid	7252049	≥1 fill ≤12 months pror to initaiton of therapy
Antihypertensive: combination diuretic	NDC	reserpine-chlorothiazide	7790226	≥1 fill ≤12 months pror to initaiton of therapy
Antihypertensive: combination diuretic	NDC	reserpine-chlorothiazide	7790226	≥1 fill ≤12 months pror to initaiton of therapy
Antihypertensive: combination diuretic	NDC	hydralazine-hydrochlorothiazid	7790522	≥1 fill ≤12 months pror to initaiton of therapy
Antihypertensive: combination diuretic	NDC	hydralazine-hydrochlorothiazid	7790522	≥1 fill ≤12 months pror to initaiton of therapy
Antihypertensive: combination diuretic	NDC	hydralazine-hydrochlorothiazid	7790523	≥1 fill ≤12 months pror to initaiton of therapy
Antihypertensive: combination diuretic	NDC	hydralazine-hydrochlorothiazid	7790523	≥1 fill ≤12 months pror to initaiton of therapy
Antihypertensive: combination diuretic	NDC	hydralazine-hydrochlorothiazid	7790524	≥1 fill ≤12 months pror to initaiton of therapy
Antihypertensive: combination diuretic	NDC	reserpine-hydroflumethiazide	7790531	≥1 fill ≤12 months pror to initaiton of therapy
Antihypertensive: combination diuretic	NDC	reserpine-hydroflumethiazide	7790532	≥1 fill ≤12 months pror to initaiton of therapy
Antihypertensive: combination diuretic	NDC	reserpine-hydroflumethiazide	7790532	≥1 fill ≤12 months pror to initaiton of therapy
Antihypertensive: combination diuretic	NDC	reserpine-hydroflumethiazide	7790532	≥1 fill ≤12 months pror to initaiton of therapy
Antihypertensive: combination diuretic	NDC	hydralazine-hydrochlorothiazid	7790554	≥1 fill ≤12 months pror to initaiton of therapy
Antihypertensive: combination diuretic	NDC	hydralazine-hydrochlorothiazid	7790554	≥1 fill ≤12 months pror to initaiton of therapy
Antihypertensive: combination diuretic	NDC	Hydroserp	7790581	≥1 fill ≤12 months pror to initaiton of therapy
Antihypertensive: combination diuretic	NDC	Hydroserp	7790581	≥1 fill ≤12 months pror to initaiton of therapy
Antihypertensive: combination diuretic	NDC	Hydroserp	7790582	≥1 fill ≤12 months pror to initaiton of therapy
Antihypertensive: combination diuretic	NDC	Hydroserp	7790582	≥1 fill ≤12 months pror to initaiton of therapy
Antihypertensive: combination diuretic	NDC	Methyclothiazide W/Deserpidine	7811002	≥1 fill ≤12 months pror to initaiton of therapy
Antihypertensive: combination diuretic	NDC	Methyclothiazide W/Deserpidine	7811006	≥1 fill ≤12 months pror to initaiton of therapy
Antihypertensive: combination diuretic	NDC	reserpine-hydrochlorothiazide	7811010	≥1 fill ≤12 months pror to initaiton of therapy
Antihypertensive: combination diuretic	NDC	reserpine-hydrochlorothiazide	7811010	≥1 fill ≤12 months pror to initaiton of therapy
Antihypertensive: combination diuretic	NDC	reserpine-hydrochlorothiazide	7811011	≥1 fill ≤12 months pror to initaiton of therapy
Antihypertensive: combination diuretic	NDC	reserpine-hydrochlorothiazide	7811011	≥1 fill ≤12 months pror to initaiton of therapy
Antihypertensive: combination diuretic	NDC	hydralazine-hydrochlorothiazid	7811024	≥1 fill ≤12 months pror to initaiton of therapy
Antihypertensive: combination diuretic	NDC	clonidine-chlorthalidone	7811037	≥1 fill ≤12 months pror to initaiton of therapy
Antihypertensive: combination diuretic	NDC	clonidine-chlorthalidone	7811038	≥1 fill ≤12 months pror to initaiton of therapy
Antihypertensive: combination diuretic	NDC	clonidine-chlorthalidone	7811039	≥1 fill ≤12 months pror to initaiton of therapy
Antihypertensive: combination diuretic	NDC	lisinopril-hydrochlorothiazide	7811176	≥1 fill ≤12 months pror to initaiton of therapy
Antihypertensive: combination diuretic	NDC	lisinopril-hydrochlorothiazide	7811178	≥1 fill ≤12 months pror to initaiton of therapy
Antihypertensive: combination diuretic	NDC	atenolol-chlorthalidone	7811315	≥1 fill ≤12 months pror to initaiton of therapy
Antihypertensive: combination diuretic	NDC	atenolol-chlorthalidone	7811316	≥1 fill ≤12 months pror to initaiton of therapy
Antihypertensive: combination diuretic	NDC	HHR	7811343	≥1 fill ≤12 months pror to initaiton of therapy
Antihypertensive: combination diuretic	NDC	HHR	7811343	≥1 fill ≤12 months pror to initaiton of therapy
Antihypertensive: combination diuretic	NDC	reserpine-hydroflumethiazide	7811772	≥1 fill ≤12 months pror to initaiton of therapy
Antihypertensive: combination diuretic	NDC	reserpine-hydroflumethiazide	7811774	≥1 fill ≤12 months pror to initaiton of therapy
Antihypertensive: combination diuretic	NDC	reserpine-hydroflumethiazide	7811774	≥1 fill ≤12 months pror to initaiton of therapy
Antihypertensive: combination diuretic	NDC	methyldopa-hydrochlorothiazide	7811809	≥1 fill ≤12 months pror to initaiton of therapy
Antihypertensive: combination diuretic	NDC	methyldopa-hydrochlorothiazide	7811809	≥1 fill ≤12 months pror to initaiton of therapy
Antihypertensive: combination diuretic	NDC	methyldopa-hydrochlorothiazide	7811809	≥1 fill ≤12 months pror to initaiton of therapy
Antihypertensive: combination diuretic	NDC	methyldopa-hydrochlorothiazide	7811809	≥1 fill ≤12 months pror to initaiton of therapy
Antihypertensive: combination diuretic	NDC	methyldopa-hydrochlorothiazide	7811819	≥1 fill ≤12 months pror to initaiton of therapy
Antihypertensive: combination diuretic	NDC	methyldopa-hydrochlorothiazide	7811819	≥1 fill ≤12 months pror to initaiton of therapy
Antihypertensive: combination diuretic	NDC	methyldopa-hydrochlorothiazide	7811819	≥1 fill ≤12 months pror to initaiton of therapy
Antihypertensive: combination diuretic	NDC	methyldopa-hydrochlorothiazide	7811819	≥1 fill ≤12 months pror to initaiton of therapy
Antihypertensive: combination diuretic	NDC	methyldopa-hydrochlorothiazide	7811843	≥1 fill ≤12 months pror to initaiton of therapy
Antihypertensive: combination diuretic	NDC	lisinopril-hydrochlorothiazide	7811848	≥1 fill ≤12 months pror to initaiton of therapy
Antihypertensive: combination diuretic	NDC	methyldopa-hydrochlorothiazide	7811853	≥1 fill ≤12 months pror to initaiton of therapy
Antihypertensive: combination diuretic	NDC	reserpine-chlorothiazide	7811970	≥1 fill ≤12 months pror to initaiton of therapy
Antihypertensive: combination diuretic	NDC	reserpine-chlorothiazide	7811970	≥1 fill ≤12 months pror to initaiton of therapy
Antihypertensive: combination diuretic	NDC	reserpine-chlorothiazide	7811980	≥1 fill ≤12 months pror to initaiton of therapy
Antihypertensive: combination diuretic	NDC	reserpine-chlorothiazide	7811980	≥1 fill ≤12 months pror to initaiton of therapy
Antihypertensive: combination diuretic	NDC	hydralazine-hydrochlorothiazid	7812610	≥1 fill ≤12 months pror to initaiton of therapy
Antihypertensive: combination diuretic	NDC	hydralazine-hydrochlorothiazid	7812612	≥1 fill ≤12 months pror to initaiton of therapy
Antihypertensive: combination diuretic	NDC	benazepril-hydrochlorothiazide	7815131	≥1 fill ≤12 months pror to initaiton of therapy
Antihypertensive: combination diuretic	NDC	benazepril-hydrochlorothiazide	7815132	≥1 fill ≤12 months pror to initaiton of therapy
Antihypertensive: combination diuretic	NDC	benazepril-hydrochlorothiazide	7815133	≥1 fill ≤12 months pror to initaiton of therapy
Antihypertensive: combination diuretic	NDC	benazepril-hydrochlorothiazide	7815134	≥1 fill ≤12 months pror to initaiton of therapy
Antihypertensive: combination diuretic	NDC	losartan-hydrochlorothiazide	7815204	≥1 fill ≤12 months pror to initaiton of therapy
Antihypertensive: combination diuretic	NDC	losartan-hydrochlorothiazide	7815204	≥1 fill ≤12 months pror to initaiton of therapy
Antihypertensive: combination diuretic	NDC	losartan-hydrochlorothiazide	7815204	≥1 fill ≤12 months pror to initaiton of therapy
Antihypertensive: combination diuretic	NDC	losartan-hydrochlorothiazide	7815206	≥1 fill ≤12 months pror to initaiton of therapy
Antihypertensive: combination diuretic	NDC	losartan-hydrochlorothiazide	7815206	≥1 fill ≤12 months pror to initaiton of therapy
Antihypertensive: combination diuretic	NDC	losartan-hydrochlorothiazide	7815206	≥1 fill ≤12 months pror to initaiton of therapy
Antihypertensive: combination diuretic	NDC	losartan-hydrochlorothiazide	7815207	≥1 fill ≤12 months pror to initaiton of therapy
Antihypertensive: combination diuretic	NDC	losartan-hydrochlorothiazide	7815207	≥1 fill ≤12 months pror to initaiton of therapy
Antihypertensive: combination diuretic	NDC	losartan-hydrochlorothiazide	7815207	≥1 fill ≤12 months pror to initaiton of therapy
Antihypertensive: combination diuretic	NDC	losartan-hydrochlorothiazide	7815816	≥1 fill ≤12 months pror to initaiton of therapy
Antihypertensive: combination diuretic	NDC	losartan-hydrochlorothiazide	7815816	≥1 fill ≤12 months pror to initaiton of therapy
Antihypertensive: combination diuretic	NDC	losartan-hydrochlorothiazide	7815816	≥1 fill ≤12 months pror to initaiton of therapy
Antihypertensive: combination diuretic	NDC	losartan-hydrochlorothiazide	7815817	≥1 fill ≤12 months pror to initaiton of therapy
Antihypertensive: combination diuretic	NDC	losartan-hydrochlorothiazide	7815817	≥1 fill ≤12 months pror to initaiton of therapy
Antihypertensive: combination diuretic	NDC	losartan-hydrochlorothiazide	7815817	≥1 fill ≤12 months pror to initaiton of therapy
Antihypertensive: combination diuretic	NDC	losartan-hydrochlorothiazide	7815818	≥1 fill ≤12 months pror to initaiton of therapy
Antihypertensive: combination diuretic	NDC	losartan-hydrochlorothiazide	7815818	≥1 fill ≤12 months pror to initaiton of therapy
Antihypertensive: combination diuretic	NDC	losartan-hydrochlorothiazide	7815818	≥1 fill ≤12 months pror to initaiton of therapy
Antihypertensive: combination diuretic	NDC	valsartan-hydrochlorothiazide	7815948	≥1 fill ≤12 months pror to initaiton of therapy
Antihypertensive: combination diuretic	NDC	valsartan-hydrochlorothiazide	7815948	≥1 fill ≤12 months pror to initaiton of therapy
Antihypertensive: combination diuretic	NDC	valsartan-hydrochlorothiazide	7815949	≥1 fill ≤12 months pror to initaiton of therapy
Antihypertensive: combination diuretic	NDC	valsartan-hydrochlorothiazide	7815949	≥1 fill ≤12 months pror to initaiton of therapy
Antihypertensive: combination diuretic	NDC	valsartan-hydrochlorothiazide	7815949	≥1 fill ≤12 months pror to initaiton of therapy
Antihypertensive: combination diuretic	NDC	valsartan-hydrochlorothiazide	7815950	≥1 fill ≤12 months pror to initaiton of therapy
Antihypertensive: combination diuretic	NDC	valsartan-hydrochlorothiazide	7815950	≥1 fill ≤12 months pror to initaiton of therapy
Antihypertensive: combination diuretic	NDC	valsartan-hydrochlorothiazide	7815950	≥1 fill ≤12 months pror to initaiton of therapy
Antihypertensive: combination diuretic	NDC	valsartan-hydrochlorothiazide	7815951	≥1 fill ≤12 months pror to initaiton of therapy
Antihypertensive: combination diuretic	NDC	valsartan-hydrochlorothiazide	7815951	≥1 fill ≤12 months pror to initaiton of therapy
Antihypertensive: combination diuretic	NDC	valsartan-hydrochlorothiazide	7815951	≥1 fill ≤12 months pror to initaiton of therapy
Antihypertensive: combination diuretic	NDC	valsartan-hydrochlorothiazide	7815952	≥1 fill ≤12 months pror to initaiton of therapy
Antihypertensive: combination diuretic	NDC	valsartan-hydrochlorothiazide	7815952	≥1 fill ≤12 months pror to initaiton of therapy
Antihypertensive: combination diuretic	NDC	valsartan-hydrochlorothiazide	7815952	≥1 fill ≤12 months pror to initaiton of therapy
Antihypertensive: combination diuretic	NDC	Chloro-Res	8141644	≥1 fill ≤12 months pror to initaiton of therapy
Antihypertensive: combination diuretic	NDC	Chloro-Res	8141645	≥1 fill ≤12 months pror to initaiton of therapy
Antihypertensive: combination diuretic	NDC	clonidine-chlorthalidone	8141734	≥1 fill ≤12 months pror to initaiton of therapy
Antihypertensive: combination diuretic	NDC	hydralazine-hydrochlorothiazid	8143712	≥1 fill ≤12 months pror to initaiton of therapy
Antihypertensive: combination diuretic	NDC	hydralazine-hydrochlorothiazid	8143715	≥1 fill ≤12 months pror to initaiton of therapy
Antihypertensive: combination diuretic	NDC	hydralazine-hydrochlorothiazid	8143715	≥1 fill ≤12 months pror to initaiton of therapy
Antihypertensive: combination diuretic	NDC	reserpine-hydroflumethiazide	8143766	≥1 fill ≤12 months pror to initaiton of therapy
Antihypertensive: combination diuretic	NDC	Hydro-Reserpine-25	8143780	≥1 fill ≤12 months pror to initaiton of therapy
Antihypertensive: combination diuretic	NDC	Hydro-Reserpine-25	8143780	≥1 fill ≤12 months pror to initaiton of therapy
Antihypertensive: combination diuretic	NDC	Hydro-Reserpine-50	8143781	≥1 fill ≤12 months pror to initaiton of therapy
Antihypertensive: combination diuretic	NDC	Hydro-Reserpine-50	8143781	≥1 fill ≤12 months pror to initaiton of therapy
Antihypertensive: combination diuretic	NDC	Methyclothiazide W/Deserpidine	8144795	≥1 fill ≤12 months pror to initaiton of therapy
Antihypertensive: combination diuretic	NDC	methyldopa-hydrochlorothiazide	8144798	≥1 fill ≤12 months pror to initaiton of therapy
Antihypertensive: combination diuretic	NDC	methyldopa-hydrochlorothiazide	8144799	≥1 fill ≤12 months pror to initaiton of therapy
Antihypertensive: combination diuretic	NDC	Serathide	8146870	≥1 fill ≤12 months pror to initaiton of therapy
Antihypertensive: combination diuretic	NDC	Serathide	8146870	≥1 fill ≤12 months pror to initaiton of therapy
Antihypertensive: combination diuretic	NDC	reserpine-hydrochlorothiazide	8220145	≥1 fill ≤12 months pror to initaiton of therapy
Antihypertensive: combination diuretic	NDC	reserpine-hydrochlorothiazide	8220145	≥1 fill ≤12 months pror to initaiton of therapy
Antihypertensive: combination diuretic	NDC	reserpine-hydrochlorothiazide	8220150	≥1 fill ≤12 months pror to initaiton of therapy
Antihypertensive: combination diuretic	NDC	reserpine-hydrochlorothiazide	8220150	≥1 fill ≤12 months pror to initaiton of therapy
Antihypertensive: combination diuretic	NDC	benazepril-hydrochlorothiazide	8320483	≥1 fill ≤12 months pror to initaiton of therapy
Antihypertensive: combination diuretic	NDC	benazepril-hydrochlorothiazide	8320484	≥1 fill ≤12 months pror to initaiton of therapy
Antihypertensive: combination diuretic	NDC	benazepril-hydrochlorothiazide	8320485	≥1 fill ≤12 months pror to initaiton of therapy
Antihypertensive: combination diuretic	NDC	reserpine-hydroflumethiazide	8320604	≥1 fill ≤12 months pror to initaiton of therapy
Antihypertensive: combination diuretic	NDC	reserpine-hydroflumethiazide	8320604	≥1 fill ≤12 months pror to initaiton of therapy
Antihypertensive: combination diuretic	NDC	reserpine-hydroflumethiazide	8320604	≥1 fill ≤12 months pror to initaiton of therapy
Antihypertensive: combination diuretic	NDC	Nu-Serp-D	8360032	≥1 fill ≤12 months pror to initaiton of therapy
Antihypertensive: combination diuretic	NDC	Diuretic-Ap-Es	8391282	≥1 fill ≤12 months pror to initaiton of therapy
Antihypertensive: combination diuretic	NDC	Diuretic-Ap-Es	8391282	≥1 fill ≤12 months pror to initaiton of therapy
Antihypertensive: combination diuretic	NDC	Hydroserpine	8395137	≥1 fill ≤12 months pror to initaiton of therapy
Antihypertensive: combination diuretic	NDC	Hydroserpine	8395137	≥1 fill ≤12 months pror to initaiton of therapy
Antihypertensive: combination diuretic	NDC	Hydroserpine	8395137	≥1 fill ≤12 months pror to initaiton of therapy
Antihypertensive: combination diuretic	NDC	Hydroserpine	8395138	≥1 fill ≤12 months pror to initaiton of therapy
Antihypertensive: combination diuretic	NDC	Hydroserpine	8395138	≥1 fill ≤12 months pror to initaiton of therapy
Antihypertensive: combination diuretic	NDC	Hydroserpine	8395138	≥1 fill ≤12 months pror to initaiton of therapy
Antihypertensive: combination diuretic	NDC	reserpine-chlorothiazide	8396031	≥1 fill ≤12 months pror to initaiton of therapy
Antihypertensive: combination diuretic	NDC	reserpine-chlorothiazide	8396031	≥1 fill ≤12 months pror to initaiton of therapy
Antihypertensive: combination diuretic	NDC	reserpine-chlorothiazide	8396031	≥1 fill ≤12 months pror to initaiton of therapy
Antihypertensive: combination diuretic	NDC	reserpine-chlorothiazide	8396031	≥1 fill ≤12 months pror to initaiton of therapy
Antihypertensive: combination diuretic	NDC	reserpine-chlorothiazide	8396032	≥1 fill ≤12 months pror to initaiton of therapy
Antihypertensive: combination diuretic	NDC	reserpine-hydrochlorothiazide	8396032	≥1 fill ≤12 months pror to initaiton of therapy
Antihypertensive: combination diuretic	NDC	reserpine-chlorothiazide	8396032	≥1 fill ≤12 months pror to initaiton of therapy
Antihypertensive: combination diuretic	NDC	reserpine-hydrochlorothiazide	8396032	≥1 fill ≤12 months pror to initaiton of therapy
Antihypertensive: combination diuretic	NDC	reserpine-hydrochlorothiazide	8396461	≥1 fill ≤12 months pror to initaiton of therapy
Antihypertensive: combination diuretic	NDC	reserpine-hydrochlorothiazide	8396461	≥1 fill ≤12 months pror to initaiton of therapy
Antihypertensive: combination diuretic	NDC	hydralazine-hydrochlorothiazid	8396582	≥1 fill ≤12 months pror to initaiton of therapy
Antihypertensive: combination diuretic	NDC	hydralazine-hydrochlorothiazid	8396582	≥1 fill ≤12 months pror to initaiton of therapy
Antihypertensive: combination diuretic	NDC	hydralazine-hydrochlorothiazid	8396583	≥1 fill ≤12 months pror to initaiton of therapy
Antihypertensive: combination diuretic	NDC	reserpine-hydroflumethiazide	8396727	≥1 fill ≤12 months pror to initaiton of therapy
Antihypertensive: combination diuretic	NDC	reserpine-hydroflumethiazide	8396727	≥1 fill ≤12 months pror to initaiton of therapy
Antihypertensive: combination diuretic	NDC	reserpine-hydroflumethiazide	8396728	≥1 fill ≤12 months pror to initaiton of therapy
Antihypertensive: combination diuretic	NDC	hydralazine-hydrochlorothiazid	8396774	≥1 fill ≤12 months pror to initaiton of therapy
Antihypertensive: combination diuretic	NDC	Methyclothiazide W/Deserpidine	8396794	≥1 fill ≤12 months pror to initaiton of therapy
Antihypertensive: combination diuretic	NDC	Methyclothiazide W/Deserpidine	8396795	≥1 fill ≤12 months pror to initaiton of therapy
Antihypertensive: combination diuretic	NDC	methyldopa-hydrochlorothiazide	8397141	≥1 fill ≤12 months pror to initaiton of therapy
Antihypertensive: combination diuretic	NDC	methyldopa-hydrochlorothiazide	8397141	≥1 fill ≤12 months pror to initaiton of therapy
Antihypertensive: combination diuretic	NDC	methyldopa-hydrochlorothiazide	8397142	≥1 fill ≤12 months pror to initaiton of therapy
Antihypertensive: combination diuretic	NDC	methyldopa-hydrochlorothiazide	8397142	≥1 fill ≤12 months pror to initaiton of therapy
Antihypertensive: combination diuretic	NDC	methyldopa-hydrochlorothiazide	8397143	≥1 fill ≤12 months pror to initaiton of therapy
Antihypertensive: combination diuretic	NDC	methyldopa-hydrochlorothiazide	8397144	≥1 fill ≤12 months pror to initaiton of therapy
Antihypertensive: combination diuretic	NDC	methyldopa-hydrochlorothiazide	8397200	≥1 fill ≤12 months pror to initaiton of therapy
Antihypertensive: combination diuretic	NDC	hydralazine-hydrochlorothiazid	8397247	≥1 fill ≤12 months pror to initaiton of therapy
Antihypertensive: combination diuretic	NDC	clonidine-chlorthalidone	8397285	≥1 fill ≤12 months pror to initaiton of therapy
Antihypertensive: combination diuretic	NDC	clonidine-chlorthalidone	8397286	≥1 fill ≤12 months pror to initaiton of therapy
Antihypertensive: combination diuretic	NDC	clonidine-chlorthalidone	8397287	≥1 fill ≤12 months pror to initaiton of therapy
Antihypertensive: combination diuretic	NDC	Rauwolfia/Bendroflumethiazide	8397408	≥1 fill ≤12 months pror to initaiton of therapy
Antihypertensive: combination diuretic	NDC	methyldopa-chlorothiazide	8397454	≥1 fill ≤12 months pror to initaiton of therapy
Antihypertensive: combination diuretic	NDC	atenolol-chlorthalidone	8397807	≥1 fill ≤12 months pror to initaiton of therapy
Antihypertensive: combination diuretic	NDC	atenolol-chlorthalidone	8397808	≥1 fill ≤12 months pror to initaiton of therapy
Antihypertensive: combination diuretic	NDC	reserpine-chlorothiazide	8397941	≥1 fill ≤12 months pror to initaiton of therapy
Antihypertensive: combination diuretic	NDC	reserpine-chlorothiazide	8397942	≥1 fill ≤12 months pror to initaiton of therapy
Antihypertensive: combination diuretic	NDC	clonidine-chlorthalidone	8397943	≥1 fill ≤12 months pror to initaiton of therapy
Antihypertensive: combination diuretic	NDC	reserpine-chlorothiazide	9040185	≥1 fill ≤12 months pror to initaiton of therapy
Antihypertensive: combination diuretic	NDC	Diaserp W/Reserpine	9040185	≥1 fill ≤12 months pror to initaiton of therapy
Antihypertensive: combination diuretic	NDC	Diaserp W/Reserpine	9040185	≥1 fill ≤12 months pror to initaiton of therapy
Antihypertensive: combination diuretic	NDC	reserpine-chlorothiazide	9040186	≥1 fill ≤12 months pror to initaiton of therapy
Antihypertensive: combination diuretic	NDC	clonidine-chlorthalidone	9041030	≥1 fill ≤12 months pror to initaiton of therapy
Antihypertensive: combination diuretic	NDC	clonidine-chlorthalidone	9041031	≥1 fill ≤12 months pror to initaiton of therapy
Antihypertensive: combination diuretic	NDC	clonidine-chlorthalidone	9041032	≥1 fill ≤12 months pror to initaiton of therapy
Antihypertensive: combination diuretic	NDC	clonidine-chlorthalidone	9041033	≥1 fill ≤12 months pror to initaiton of therapy
Antihypertensive: combination diuretic	NDC	clonidine-chlorthalidone	9041034	≥1 fill ≤12 months pror to initaiton of therapy
Antihypertensive: combination diuretic	NDC	clonidine-chlorthalidone	9041035	≥1 fill ≤12 months pror to initaiton of therapy
Antihypertensive: combination diuretic	NDC	Salazide	9041391	≥1 fill ≤12 months pror to initaiton of therapy
Antihypertensive: combination diuretic	NDC	Salazide	9041391	≥1 fill ≤12 months pror to initaiton of therapy
Antihypertensive: combination diuretic	NDC	Salazide	9041391	≥1 fill ≤12 months pror to initaiton of therapy
Antihypertensive: combination diuretic	NDC	Salazide	9041392	≥1 fill ≤12 months pror to initaiton of therapy
Antihypertensive: combination diuretic	NDC	Methyclothiazide W/Deserpidine	9041950	≥1 fill ≤12 months pror to initaiton of therapy
Antihypertensive: combination diuretic	NDC	Methyclothiazide W/Deserpidine	9041950	≥1 fill ≤12 months pror to initaiton of therapy
Antihypertensive: combination diuretic	NDC	Methyclothiazide W/Deserpidine	9041951	≥1 fill ≤12 months pror to initaiton of therapy
Antihypertensive: combination diuretic	NDC	Methyclothiazide W/Deserpidine	9041951	≥1 fill ≤12 months pror to initaiton of therapy
Antihypertensive: combination diuretic	NDC	reserpine-hydrochlorothiazide	9042168	≥1 fill ≤12 months pror to initaiton of therapy
Antihypertensive: combination diuretic	NDC	Hydrosine	9042168	≥1 fill ≤12 months pror to initaiton of therapy
Antihypertensive: combination diuretic	NDC	reserpine-hydrochlorothiazide	9042168	≥1 fill ≤12 months pror to initaiton of therapy
Antihypertensive: combination diuretic	NDC	reserpine-hydrochlorothiazide	9042168	≥1 fill ≤12 months pror to initaiton of therapy
Antihypertensive: combination diuretic	NDC	reserpine-hydrochlorothiazide	9042169	≥1 fill ≤12 months pror to initaiton of therapy
Antihypertensive: combination diuretic	NDC	Hydrosine	9042169	≥1 fill ≤12 months pror to initaiton of therapy
Antihypertensive: combination diuretic	NDC	reserpine-hydrochlorothiazide	9042169	≥1 fill ≤12 months pror to initaiton of therapy
Antihypertensive: combination diuretic	NDC	reserpine-hydrochlorothiazide	9042169	≥1 fill ≤12 months pror to initaiton of therapy
Antihypertensive: combination diuretic	NDC	Serpazide	9042334	≥1 fill ≤12 months pror to initaiton of therapy
Antihypertensive: combination diuretic	NDC	Serpazide	9042334	≥1 fill ≤12 months pror to initaiton of therapy
Antihypertensive: combination diuretic	NDC	hydralazine-reserpin-hcthiazid	9042335	≥1 fill ≤12 months pror to initaiton of therapy
Antihypertensive: combination diuretic	NDC	hydralazine-reserpin-hcthiazid	9042335	≥1 fill ≤12 months pror to initaiton of therapy
Antihypertensive: combination diuretic	NDC	Serpazide	9042335	≥1 fill ≤12 months pror to initaiton of therapy
Antihypertensive: combination diuretic	NDC	hydralazine-reserpin-hcthiazid	9042335	≥1 fill ≤12 months pror to initaiton of therapy
Antihypertensive: combination diuretic	NDC	methyldopa-chlorothiazide	9042396	≥1 fill ≤12 months pror to initaiton of therapy
Antihypertensive: combination diuretic	NDC	methyldopa-hydrochlorothiazide	9042403	≥1 fill ≤12 months pror to initaiton of therapy
Antihypertensive: combination diuretic	NDC	methyldopa-hydrochlorothiazide	9042403	≥1 fill ≤12 months pror to initaiton of therapy
Antihypertensive: combination diuretic	NDC	methyldopa-hydrochlorothiazide	9042403	≥1 fill ≤12 months pror to initaiton of therapy
Antihypertensive: combination diuretic	NDC	methyldopa-hydrochlorothiazide	9042404	≥1 fill ≤12 months pror to initaiton of therapy
Antihypertensive: combination diuretic	NDC	methyldopa-hydrochlorothiazide	9042404	≥1 fill ≤12 months pror to initaiton of therapy
Antihypertensive: combination diuretic	NDC	methyldopa-hydrochlorothiazide	9042404	≥1 fill ≤12 months pror to initaiton of therapy
Antihypertensive: combination diuretic	NDC	methyldopa-hydrochlorothiazide	9042423	≥1 fill ≤12 months pror to initaiton of therapy
Antihypertensive: combination diuretic	NDC	methyldopa-hydrochlorothiazide	9042423	≥1 fill ≤12 months pror to initaiton of therapy
Antihypertensive: combination diuretic	NDC	methyldopa-hydrochlorothiazide	9042424	≥1 fill ≤12 months pror to initaiton of therapy
Antihypertensive: combination diuretic	NDC	methyldopa-hydrochlorothiazide	9042424	≥1 fill ≤12 months pror to initaiton of therapy
Antihypertensive: combination diuretic	NDC	Rondameth	9042537	≥1 fill ≤12 months pror to initaiton of therapy
Antihypertensive: combination diuretic	NDC	hydralazine-hydrochlorothiazid	9042669	≥1 fill ≤12 months pror to initaiton of therapy
Antihypertensive: combination diuretic	NDC	hydralazine-hydrochlorothiazid	9042669	≥1 fill ≤12 months pror to initaiton of therapy
Antihypertensive: combination diuretic	NDC	hydralazine-hydrochlorothiazid	9042852	≥1 fill ≤12 months pror to initaiton of therapy
Antihypertensive: combination diuretic	NDC	hydralazine-hydrochlorothiazid	9042853	≥1 fill ≤12 months pror to initaiton of therapy
Antihypertensive: combination diuretic	NDC	hydralazine-hydrochlorothiazid	9042855	≥1 fill ≤12 months pror to initaiton of therapy
Antihypertensive: combination diuretic	NDC	hydralazine-hydrochlorothiazid	9042855	≥1 fill ≤12 months pror to initaiton of therapy
Antihypertensive: combination diuretic	NDC	hydralazine-hydrochlorothiazid	9042855	≥1 fill ≤12 months pror to initaiton of therapy
Antihypertensive: combination diuretic	NDC	hydralazine-hydrochlorothiazid	9042856	≥1 fill ≤12 months pror to initaiton of therapy
Antihypertensive: combination diuretic	NDC	hydralazine-hydrochlorothiazid	9042856	≥1 fill ≤12 months pror to initaiton of therapy
Antihypertensive: combination diuretic	NDC	hydralazine-hydrochlorothiazid	9042856	≥1 fill ≤12 months pror to initaiton of therapy
Antihypertensive: combination diuretic	NDC	hydralazine-hydrochlorothiazid	9042857	≥1 fill ≤12 months pror to initaiton of therapy
Antihypertensive: combination diuretic	NDC	hydralazine-hydrochlorothiazid	9042857	≥1 fill ≤12 months pror to initaiton of therapy
Antihypertensive: combination diuretic	NDC	lisinopril-hydrochlorothiazide	9045757	≥1 fill ≤12 months pror to initaiton of therapy
Antihypertensive: combination diuretic	NDC	atenolol-chlorthalidone	9046200	≥1 fill ≤12 months pror to initaiton of therapy
Antihypertensive: combination diuretic	NDC	methyldopa-hydrochlorothiazide	9047813	≥1 fill ≤12 months pror to initaiton of therapy
Antihypertensive: combination diuretic	NDC	methyldopa-hydrochlorothiazide	9047813	≥1 fill ≤12 months pror to initaiton of therapy
Antihypertensive: combination diuretic	NDC	methyldopa-hydrochlorothiazide	9047814	≥1 fill ≤12 months pror to initaiton of therapy
Antihypertensive: combination diuretic	NDC	methyldopa-hydrochlorothiazide	9047814	≥1 fill ≤12 months pror to initaiton of therapy
Antihypertensive: combination diuretic	NDC	atenolol-chlorthalidone	9047881	≥1 fill ≤12 months pror to initaiton of therapy
Antihypertensive: combination diuretic	NDC	atenolol-chlorthalidone	9047882	≥1 fill ≤12 months pror to initaiton of therapy
Antihypertensive: combination diuretic	NDC	D-Pres	9251036	≥1 fill ≤12 months pror to initaiton of therapy
Antihypertensive: combination diuretic	NDC	reserpine-hydroflumethiazide	9485160	≥1 fill ≤12 months pror to initaiton of therapy
Antihypertensive: combination diuretic	NDC	reserpine-hydroflumethiazide	9485160	≥1 fill ≤12 months pror to initaiton of therapy
Antihypertensive: combination diuretic	NDC	reserpine-hydrochlorothiazide	9485442	≥1 fill ≤12 months pror to initaiton of therapy
Antihypertensive: combination diuretic	NDC	reserpine-hydrochlorothiazide	9485444	≥1 fill ≤12 months pror to initaiton of therapy
Antihypertensive: combination diuretic	NDC	irbesartan-hydrochlorothiazide	9551045	≥1 fill ≤12 months pror to initaiton of therapy
Antihypertensive: combination diuretic	NDC	irbesartan-hydrochlorothiazide	9551045	≥1 fill ≤12 months pror to initaiton of therapy
Antihypertensive: combination diuretic	NDC	irbesartan-hydrochlorothiazide	9551046	≥1 fill ≤12 months pror to initaiton of therapy
Antihypertensive: combination diuretic	NDC	irbesartan-hydrochlorothiazide	9551046	≥1 fill ≤12 months pror to initaiton of therapy
Antihypertensive: combination diuretic	NDC	hydralazine-hydrochlorothiazid	107540274	≥1 fill ≤12 months pror to initaiton of therapy
Antihypertensive: combination diuretic	NDC	Hydroserp	107540962	≥1 fill ≤12 months pror to initaiton of therapy
Antihypertensive: combination diuretic	NDC	Hydroserp	107540963	≥1 fill ≤12 months pror to initaiton of therapy
Antihypertensive: combination diuretic	NDC	reserpine-hydrochlorothiazide	108760003	≥1 fill ≤12 months pror to initaiton of therapy
Antihypertensive: combination diuretic	NDC	reserpine-hydrochlorothiazide	108760003	≥1 fill ≤12 months pror to initaiton of therapy
Antihypertensive: combination diuretic	NDC	reserpine-hydrochlorothiazide	108760004	≥1 fill ≤12 months pror to initaiton of therapy
Antihypertensive: combination diuretic	NDC	reserpine-hydrochlorothiazide	108760004	≥1 fill ≤12 months pror to initaiton of therapy
Antihypertensive: combination diuretic	NDC	reserpine-chlorothiazide	112891225	≥1 fill ≤12 months pror to initaiton of therapy
Antihypertensive: combination diuretic	NDC	reserpine-chlorothiazide	112891225	≥1 fill ≤12 months pror to initaiton of therapy
Antihypertensive: combination diuretic	NDC	hydralazine-hydrochlorothiazid	112891508	≥1 fill ≤12 months pror to initaiton of therapy
Antihypertensive: combination diuretic	NDC	hydralazine-hydrochlorothiazid	112891508	≥1 fill ≤12 months pror to initaiton of therapy
Antihypertensive: combination diuretic	NDC	reserpine-hydrochlorothiazide	112891510	≥1 fill ≤12 months pror to initaiton of therapy
Antihypertensive: combination diuretic	NDC	reserpine-hydrochlorothiazide	112891510	≥1 fill ≤12 months pror to initaiton of therapy
Antihypertensive: combination diuretic	NDC	reserpine-hydrochlorothiazide	112891511	≥1 fill ≤12 months pror to initaiton of therapy
Antihypertensive: combination diuretic	NDC	reserpine-hydrochlorothiazide	112891511	≥1 fill ≤12 months pror to initaiton of therapy
Antihypertensive: combination diuretic	NDC	methyldopa-hydrochlorothiazide	118450176	≥1 fill ≤12 months pror to initaiton of therapy
Antihypertensive: combination diuretic	NDC	methyldopa-hydrochlorothiazide	118450176	≥1 fill ≤12 months pror to initaiton of therapy
Antihypertensive: combination diuretic	NDC	methyldopa-hydrochlorothiazide	118450177	≥1 fill ≤12 months pror to initaiton of therapy
Antihypertensive: combination diuretic	NDC	methyldopa-hydrochlorothiazide	118450177	≥1 fill ≤12 months pror to initaiton of therapy
Antihypertensive: combination diuretic	NDC	Hydroserp	120710150	≥1 fill ≤12 months pror to initaiton of therapy
Antihypertensive: combination diuretic	NDC	Hydroserp	120710151	≥1 fill ≤12 months pror to initaiton of therapy
Antihypertensive: combination diuretic	NDC	reserpine-chlorothiazide	120710371	≥1 fill ≤12 months pror to initaiton of therapy
Antihypertensive: combination diuretic	NDC	hydralazine-hydrochlorothiazid	120710372	≥1 fill ≤12 months pror to initaiton of therapy
Antihypertensive: combination diuretic	NDC	hydralazine-hydrochlorothiazid	120710372	≥1 fill ≤12 months pror to initaiton of therapy
Antihypertensive: combination diuretic	NDC	hydralazine-hydrochlorothiazid	120710373	≥1 fill ≤12 months pror to initaiton of therapy
Antihypertensive: combination diuretic	NDC	hydralazine-hydrochlorothiazid	120710373	≥1 fill ≤12 months pror to initaiton of therapy
Antihypertensive: combination diuretic	NDC	hydralazine-hydrochlorothiazid	120710374	≥1 fill ≤12 months pror to initaiton of therapy
Antihypertensive: combination diuretic	NDC	Diovan HCT	122800009	≥1 fill ≤12 months pror to initaiton of therapy
Antihypertensive: combination diuretic	NDC	Diovan HCT	122800067	≥1 fill ≤12 months pror to initaiton of therapy
Antihypertensive: combination diuretic	NDC	Diovan HCT	122800067	≥1 fill ≤12 months pror to initaiton of therapy
Antihypertensive: combination diuretic	NDC	Diovan HCT	122800067	≥1 fill ≤12 months pror to initaiton of therapy
Antihypertensive: combination diuretic	NDC	benazepril-hydrochlorothiazide	122800120	≥1 fill ≤12 months pror to initaiton of therapy
Antihypertensive: combination diuretic	NDC	benazepril-hydrochlorothiazide	122800121	≥1 fill ≤12 months pror to initaiton of therapy
Antihypertensive: combination diuretic	NDC	benazepril-hydrochlorothiazide	122800123	≥1 fill ≤12 months pror to initaiton of therapy
Antihypertensive: combination diuretic	NDC	lisinopril-hydrochlorothiazide	122800124	≥1 fill ≤12 months pror to initaiton of therapy
Antihypertensive: combination diuretic	NDC	lisinopril-hydrochlorothiazide	122800126	≥1 fill ≤12 months pror to initaiton of therapy
Antihypertensive: combination diuretic	NDC	lisinopril-hydrochlorothiazide	122800126	≥1 fill ≤12 months pror to initaiton of therapy
Antihypertensive: combination diuretic	NDC	lisinopril-hydrochlorothiazide	122800127	≥1 fill ≤12 months pror to initaiton of therapy
Antihypertensive: combination diuretic	NDC	lisinopril-hydrochlorothiazide	122800183	≥1 fill ≤12 months pror to initaiton of therapy
Antihypertensive: combination diuretic	NDC	benazepril-hydrochlorothiazide	122800220	≥1 fill ≤12 months pror to initaiton of therapy
Antihypertensive: combination diuretic	NDC	Avalide	122800370	≥1 fill ≤12 months pror to initaiton of therapy
Antihypertensive: combination diuretic	NDC	Avalide	122800370	≥1 fill ≤12 months pror to initaiton of therapy
Antihypertensive: combination diuretic	NDC	Avalide	122800371	≥1 fill ≤12 months pror to initaiton of therapy
Antihypertensive: combination diuretic	NDC	Avalide	122800371	≥1 fill ≤12 months pror to initaiton of therapy
Antihypertensive: combination diuretic	NDC	Diovan HCT	122800379	≥1 fill ≤12 months pror to initaiton of therapy
Antihypertensive: combination diuretic	NDC	Hyzaar	122800380	≥1 fill ≤12 months pror to initaiton of therapy
Antihypertensive: combination diuretic	NDC	Hyzaar	122800380	≥1 fill ≤12 months pror to initaiton of therapy
Antihypertensive: combination diuretic	NDC	Micardis HCT	122800382	≥1 fill ≤12 months pror to initaiton of therapy
Antihypertensive: combination diuretic	NDC	losartan-hydrochlorothiazide	136680116	≥1 fill ≤12 months pror to initaiton of therapy
Antihypertensive: combination diuretic	NDC	losartan-hydrochlorothiazide	136680116	≥1 fill ≤12 months pror to initaiton of therapy
Antihypertensive: combination diuretic	NDC	losartan-hydrochlorothiazide	136680116	≥1 fill ≤12 months pror to initaiton of therapy
Antihypertensive: combination diuretic	NDC	losartan-hydrochlorothiazide	136680117	≥1 fill ≤12 months pror to initaiton of therapy
Antihypertensive: combination diuretic	NDC	losartan-hydrochlorothiazide	136680117	≥1 fill ≤12 months pror to initaiton of therapy
Antihypertensive: combination diuretic	NDC	losartan-hydrochlorothiazide	136680117	≥1 fill ≤12 months pror to initaiton of therapy
Antihypertensive: combination diuretic	NDC	losartan-hydrochlorothiazide	136680118	≥1 fill ≤12 months pror to initaiton of therapy
Antihypertensive: combination diuretic	NDC	losartan-hydrochlorothiazide	136680118	≥1 fill ≤12 months pror to initaiton of therapy
Antihypertensive: combination diuretic	NDC	losartan-hydrochlorothiazide	136680118	≥1 fill ≤12 months pror to initaiton of therapy
Antihypertensive: combination diuretic	NDC	telmisartan-hydrochlorothiazid	136680159	≥1 fill ≤12 months pror to initaiton of therapy
Antihypertensive: combination diuretic	NDC	telmisartan-hydrochlorothiazid	136680159	≥1 fill ≤12 months pror to initaiton of therapy
Antihypertensive: combination diuretic	NDC	telmisartan-hydrochlorothiazid	136680160	≥1 fill ≤12 months pror to initaiton of therapy
Antihypertensive: combination diuretic	NDC	telmisartan-hydrochlorothiazid	136680160	≥1 fill ≤12 months pror to initaiton of therapy
Antihypertensive: combination diuretic	NDC	telmisartan-hydrochlorothiazid	136680161	≥1 fill ≤12 months pror to initaiton of therapy
Antihypertensive: combination diuretic	NDC	telmisartan-hydrochlorothiazid	136680161	≥1 fill ≤12 months pror to initaiton of therapy
Antihypertensive: combination diuretic	NDC	olmesartan-hydrochlorothiazide	136680251	≥1 fill ≤12 months pror to initaiton of therapy
Antihypertensive: combination diuretic	NDC	olmesartan-hydrochlorothiazide	136680251	≥1 fill ≤12 months pror to initaiton of therapy
Antihypertensive: combination diuretic	NDC	olmesartan-hydrochlorothiazide	136680252	≥1 fill ≤12 months pror to initaiton of therapy
Antihypertensive: combination diuretic	NDC	olmesartan-hydrochlorothiazide	136680252	≥1 fill ≤12 months pror to initaiton of therapy
Antihypertensive: combination diuretic	NDC	olmesartan-hydrochlorothiazide	136680253	≥1 fill ≤12 months pror to initaiton of therapy
Antihypertensive: combination diuretic	NDC	olmesartan-hydrochlorothiazide	136680253	≥1 fill ≤12 months pror to initaiton of therapy
Antihypertensive: combination diuretic	NDC	moexipril-hydrochlorothiazide	162520612	≥1 fill ≤12 months pror to initaiton of therapy
Antihypertensive: combination diuretic	NDC	moexipril-hydrochlorothiazide	162520613	≥1 fill ≤12 months pror to initaiton of therapy
Antihypertensive: combination diuretic	NDC	moexipril-hydrochlorothiazide	162520614	≥1 fill ≤12 months pror to initaiton of therapy
Antihypertensive: combination diuretic	NDC	lisinopril-hydrochlorothiazide	165900309	≥1 fill ≤12 months pror to initaiton of therapy
Antihypertensive: combination diuretic	NDC	lisinopril-hydrochlorothiazide	165900309	≥1 fill ≤12 months pror to initaiton of therapy
Antihypertensive: combination diuretic	NDC	lisinopril-hydrochlorothiazide	165900309	≥1 fill ≤12 months pror to initaiton of therapy
Antihypertensive: combination diuretic	NDC	lisinopril-hydrochlorothiazide	165900309	≥1 fill ≤12 months pror to initaiton of therapy
Antihypertensive: combination diuretic	NDC	losartan-hydrochlorothiazide	165900954	≥1 fill ≤12 months pror to initaiton of therapy
Antihypertensive: combination diuretic	NDC	losartan-hydrochlorothiazide	167140224	≥1 fill ≤12 months pror to initaiton of therapy
Antihypertensive: combination diuretic	NDC	losartan-hydrochlorothiazide	167140224	≥1 fill ≤12 months pror to initaiton of therapy
Antihypertensive: combination diuretic	NDC	losartan-hydrochlorothiazide	167140225	≥1 fill ≤12 months pror to initaiton of therapy
Antihypertensive: combination diuretic	NDC	losartan-hydrochlorothiazide	167140225	≥1 fill ≤12 months pror to initaiton of therapy
Antihypertensive: combination diuretic	NDC	losartan-hydrochlorothiazide	167140225	≥1 fill ≤12 months pror to initaiton of therapy
Antihypertensive: combination diuretic	NDC	losartan-hydrochlorothiazide	167140226	≥1 fill ≤12 months pror to initaiton of therapy
Antihypertensive: combination diuretic	NDC	losartan-hydrochlorothiazide	167140226	≥1 fill ≤12 months pror to initaiton of therapy
Antihypertensive: combination diuretic	NDC	losartan-hydrochlorothiazide	167140226	≥1 fill ≤12 months pror to initaiton of therapy
Antihypertensive: combination diuretic	NDC	atenolol-chlorthalidone	167140936	≥1 fill ≤12 months pror to initaiton of therapy
Antihypertensive: combination diuretic	NDC	atenolol-chlorthalidone	167140937	≥1 fill ≤12 months pror to initaiton of therapy
Antihypertensive: combination diuretic	NDC	Chlorserp-250	170222489	≥1 fill ≤12 months pror to initaiton of therapy
Antihypertensive: combination diuretic	NDC	Hydroserp	170224659	≥1 fill ≤12 months pror to initaiton of therapy
Antihypertensive: combination diuretic	NDC	Hydroserp	170224659	≥1 fill ≤12 months pror to initaiton of therapy
Antihypertensive: combination diuretic	NDC	Hydroserp	170224680	≥1 fill ≤12 months pror to initaiton of therapy
Antihypertensive: combination diuretic	NDC	Hydroserp	170224680	≥1 fill ≤12 months pror to initaiton of therapy
Antihypertensive: combination diuretic	NDC	hydralazine-reserpin-hcthiazid	170224711	≥1 fill ≤12 months pror to initaiton of therapy
Antihypertensive: combination diuretic	NDC	hydralazine-reserpin-hcthiazid	170224711	≥1 fill ≤12 months pror to initaiton of therapy
Antihypertensive: combination diuretic	NDC	hydralazine-hydrochlorothiazid	170224823	≥1 fill ≤12 months pror to initaiton of therapy
Antihypertensive: combination diuretic	NDC	hydralazine-hydrochlorothiazid	170224823	≥1 fill ≤12 months pror to initaiton of therapy
Antihypertensive: combination diuretic	NDC	Hrh	172360150	≥1 fill ≤12 months pror to initaiton of therapy
Antihypertensive: combination diuretic	NDC	Hrh	172360150	≥1 fill ≤12 months pror to initaiton of therapy
Antihypertensive: combination diuretic	NDC	Hydroserpine	172360176	≥1 fill ≤12 months pror to initaiton of therapy
Antihypertensive: combination diuretic	NDC	Hydroserpine	172360176	≥1 fill ≤12 months pror to initaiton of therapy
Antihypertensive: combination diuretic	NDC	Hydroserpine	172360178	≥1 fill ≤12 months pror to initaiton of therapy
Antihypertensive: combination diuretic	NDC	Hydroserpine	172360178	≥1 fill ≤12 months pror to initaiton of therapy
Antihypertensive: combination diuretic	NDC	reserpine-hydroflumethiazide	172360216	≥1 fill ≤12 months pror to initaiton of therapy
Antihypertensive: combination diuretic	NDC	reserpine-hydroflumethiazide	172360216	≥1 fill ≤12 months pror to initaiton of therapy
Antihypertensive: combination diuretic	NDC	reserpine-chlorothiazide	172360289	≥1 fill ≤12 months pror to initaiton of therapy
Antihypertensive: combination diuretic	NDC	reserpine-chlorothiazide	172360289	≥1 fill ≤12 months pror to initaiton of therapy
Antihypertensive: combination diuretic	NDC	methyldopa-hydrochlorothiazide	172360348	≥1 fill ≤12 months pror to initaiton of therapy
Antihypertensive: combination diuretic	NDC	methyldopa-hydrochlorothiazide	172360348	≥1 fill ≤12 months pror to initaiton of therapy
Antihypertensive: combination diuretic	NDC	methyldopa-hydrochlorothiazide	172360348	≥1 fill ≤12 months pror to initaiton of therapy
Antihypertensive: combination diuretic	NDC	methyldopa-hydrochlorothiazide	172360349	≥1 fill ≤12 months pror to initaiton of therapy
Antihypertensive: combination diuretic	NDC	methyldopa-hydrochlorothiazide	172360349	≥1 fill ≤12 months pror to initaiton of therapy
Antihypertensive: combination diuretic	NDC	methyldopa-hydrochlorothiazide	172360349	≥1 fill ≤12 months pror to initaiton of therapy
Antihypertensive: combination diuretic	NDC	reserpine-chlorothiazide	172360477	≥1 fill ≤12 months pror to initaiton of therapy
Antihypertensive: combination diuretic	NDC	Methyclothiazide W/Deserpidine	172360493	≥1 fill ≤12 months pror to initaiton of therapy
Antihypertensive: combination diuretic	NDC	Methyclothiazide W/Deserpidine	172360651	≥1 fill ≤12 months pror to initaiton of therapy
Antihypertensive: combination diuretic	NDC	clonidine-chlorthalidone	172360674	≥1 fill ≤12 months pror to initaiton of therapy
Antihypertensive: combination diuretic	NDC	clonidine-chlorthalidone	172360675	≥1 fill ≤12 months pror to initaiton of therapy
Antihypertensive: combination diuretic	NDC	losartan-hydrochlorothiazide	216950687	≥1 fill ≤12 months pror to initaiton of therapy
Antihypertensive: combination diuretic	NDC	lisinopril-hydrochlorothiazide	216950733	≥1 fill ≤12 months pror to initaiton of therapy
Antihypertensive: combination diuretic	NDC	lisinopril-hydrochlorothiazide	216950734	≥1 fill ≤12 months pror to initaiton of therapy
Antihypertensive: combination diuretic	NDC	lisinopril-hydrochlorothiazide	216950734	≥1 fill ≤12 months pror to initaiton of therapy
Antihypertensive: combination diuretic	NDC	lisinopril-hydrochlorothiazide	216950734	≥1 fill ≤12 months pror to initaiton of therapy
Antihypertensive: combination diuretic	NDC	lisinopril-hydrochlorothiazide	216950735	≥1 fill ≤12 months pror to initaiton of therapy
Antihypertensive: combination diuretic	NDC	lisinopril-hydrochlorothiazide	216950735	≥1 fill ≤12 months pror to initaiton of therapy
Antihypertensive: combination diuretic	NDC	lisinopril-hydrochlorothiazide	216950735	≥1 fill ≤12 months pror to initaiton of therapy
Antihypertensive: combination diuretic	NDC	atenolol-chlorthalidone	216950743	≥1 fill ≤12 months pror to initaiton of therapy
Antihypertensive: combination diuretic	NDC	atenolol-chlorthalidone	216950744	≥1 fill ≤12 months pror to initaiton of therapy
Antihypertensive: combination diuretic	NDC	enalapril-hydrochlorothiazide	216950780	≥1 fill ≤12 months pror to initaiton of therapy
Antihypertensive: combination diuretic	NDC	Hyzaar	216950788	≥1 fill ≤12 months pror to initaiton of therapy
Antihypertensive: combination diuretic	NDC	losartan-hydrochlorothiazide	216950831	≥1 fill ≤12 months pror to initaiton of therapy
Antihypertensive: combination diuretic	NDC	losartan-hydrochlorothiazide	216950831	≥1 fill ≤12 months pror to initaiton of therapy
Antihypertensive: combination diuretic	NDC	losartan-hydrochlorothiazide	216950966	≥1 fill ≤12 months pror to initaiton of therapy
Antihypertensive: combination diuretic	NDC	fosinopril-hydrochlorothiazide	231550060	≥1 fill ≤12 months pror to initaiton of therapy
Antihypertensive: combination diuretic	NDC	fosinopril-hydrochlorothiazide	231550061	≥1 fill ≤12 months pror to initaiton of therapy
Antihypertensive: combination diuretic	NDC	lisinopril-hydrochlorothiazide	234905820	≥1 fill ≤12 months pror to initaiton of therapy
Antihypertensive: combination diuretic	NDC	lisinopril-hydrochlorothiazide	234905821	≥1 fill ≤12 months pror to initaiton of therapy
Antihypertensive: combination diuretic	NDC	lisinopril-hydrochlorothiazide	234905822	≥1 fill ≤12 months pror to initaiton of therapy
Antihypertensive: combination diuretic	NDC	reserpine-hydrochlorothiazide	242080185	≥1 fill ≤12 months pror to initaiton of therapy
Antihypertensive: combination diuretic	NDC	Lotensin HCT	306980452	≥1 fill ≤12 months pror to initaiton of therapy
Antihypertensive: combination diuretic	NDC	Lotensin HCT	306980453	≥1 fill ≤12 months pror to initaiton of therapy
Antihypertensive: combination diuretic	NDC	Lotensin HCT	306980454	≥1 fill ≤12 months pror to initaiton of therapy
Antihypertensive: combination diuretic	NDC	quinapril-hydrochlorothiazide	317220374	≥1 fill ≤12 months pror to initaiton of therapy
Antihypertensive: combination diuretic	NDC	quinapril-hydrochlorothiazide	317220375	≥1 fill ≤12 months pror to initaiton of therapy
Antihypertensive: combination diuretic	NDC	quinapril-hydrochlorothiazide	317220376	≥1 fill ≤12 months pror to initaiton of therapy
Antihypertensive: combination diuretic	NDC	losartan-hydrochlorothiazide	333420050	≥1 fill ≤12 months pror to initaiton of therapy
Antihypertensive: combination diuretic	NDC	losartan-hydrochlorothiazide	333420050	≥1 fill ≤12 months pror to initaiton of therapy
Antihypertensive: combination diuretic	NDC	losartan-hydrochlorothiazide	333420050	≥1 fill ≤12 months pror to initaiton of therapy
Antihypertensive: combination diuretic	NDC	losartan-hydrochlorothiazide	333420051	≥1 fill ≤12 months pror to initaiton of therapy
Antihypertensive: combination diuretic	NDC	losartan-hydrochlorothiazide	333420051	≥1 fill ≤12 months pror to initaiton of therapy
Antihypertensive: combination diuretic	NDC	losartan-hydrochlorothiazide	333420051	≥1 fill ≤12 months pror to initaiton of therapy
Antihypertensive: combination diuretic	NDC	losartan-hydrochlorothiazide	333420052	≥1 fill ≤12 months pror to initaiton of therapy
Antihypertensive: combination diuretic	NDC	losartan-hydrochlorothiazide	333420052	≥1 fill ≤12 months pror to initaiton of therapy
Antihypertensive: combination diuretic	NDC	losartan-hydrochlorothiazide	333420052	≥1 fill ≤12 months pror to initaiton of therapy
Antihypertensive: combination diuretic	NDC	irbesartan-hydrochlorothiazide	333420057	≥1 fill ≤12 months pror to initaiton of therapy
Antihypertensive: combination diuretic	NDC	irbesartan-hydrochlorothiazide	333420057	≥1 fill ≤12 months pror to initaiton of therapy
Antihypertensive: combination diuretic	NDC	irbesartan-hydrochlorothiazide	333420058	≥1 fill ≤12 months pror to initaiton of therapy
Antihypertensive: combination diuretic	NDC	irbesartan-hydrochlorothiazide	333420058	≥1 fill ≤12 months pror to initaiton of therapy
Antihypertensive: combination diuretic	NDC	valsartan-hydrochlorothiazide	333420074	≥1 fill ≤12 months pror to initaiton of therapy
Antihypertensive: combination diuretic	NDC	valsartan-hydrochlorothiazide	333420074	≥1 fill ≤12 months pror to initaiton of therapy
Antihypertensive: combination diuretic	NDC	valsartan-hydrochlorothiazide	333420075	≥1 fill ≤12 months pror to initaiton of therapy
Antihypertensive: combination diuretic	NDC	valsartan-hydrochlorothiazide	333420075	≥1 fill ≤12 months pror to initaiton of therapy
Antihypertensive: combination diuretic	NDC	valsartan-hydrochlorothiazide	333420076	≥1 fill ≤12 months pror to initaiton of therapy
Antihypertensive: combination diuretic	NDC	valsartan-hydrochlorothiazide	333420076	≥1 fill ≤12 months pror to initaiton of therapy
Antihypertensive: combination diuretic	NDC	valsartan-hydrochlorothiazide	333420077	≥1 fill ≤12 months pror to initaiton of therapy
Antihypertensive: combination diuretic	NDC	valsartan-hydrochlorothiazide	333420077	≥1 fill ≤12 months pror to initaiton of therapy
Antihypertensive: combination diuretic	NDC	valsartan-hydrochlorothiazide	333420078	≥1 fill ≤12 months pror to initaiton of therapy
Antihypertensive: combination diuretic	NDC	valsartan-hydrochlorothiazide	333420078	≥1 fill ≤12 months pror to initaiton of therapy
Antihypertensive: combination diuretic	NDC	telmisartan-hydrochlorothiazid	333420128	≥1 fill ≤12 months pror to initaiton of therapy
Antihypertensive: combination diuretic	NDC	telmisartan-hydrochlorothiazid	333420129	≥1 fill ≤12 months pror to initaiton of therapy
Antihypertensive: combination diuretic	NDC	telmisartan-hydrochlorothiazid	333420130	≥1 fill ≤12 months pror to initaiton of therapy
Antihypertensive: combination diuretic	NDC	candesartan-hydrochlorothiazid	333420131	≥1 fill ≤12 months pror to initaiton of therapy
Antihypertensive: combination diuretic	NDC	candesartan-hydrochlorothiazid	333420131	≥1 fill ≤12 months pror to initaiton of therapy
Antihypertensive: combination diuretic	NDC	candesartan-hydrochlorothiazid	333420132	≥1 fill ≤12 months pror to initaiton of therapy
Antihypertensive: combination diuretic	NDC	candesartan-hydrochlorothiazid	333420132	≥1 fill ≤12 months pror to initaiton of therapy
Antihypertensive: combination diuretic	NDC	candesartan-hydrochlorothiazid	333420133	≥1 fill ≤12 months pror to initaiton of therapy
Antihypertensive: combination diuretic	NDC	candesartan-hydrochlorothiazid	333420133	≥1 fill ≤12 months pror to initaiton of therapy
Antihypertensive: combination diuretic	NDC	benazepril-hydrochlorothiazide	333580047	≥1 fill ≤12 months pror to initaiton of therapy
Antihypertensive: combination diuretic	NDC	benazepril-hydrochlorothiazide	333580050	≥1 fill ≤12 months pror to initaiton of therapy
Antihypertensive: combination diuretic	NDC	lisinopril-hydrochlorothiazide	333580214	≥1 fill ≤12 months pror to initaiton of therapy
Antihypertensive: combination diuretic	NDC	lisinopril-hydrochlorothiazide	333580214	≥1 fill ≤12 months pror to initaiton of therapy
Antihypertensive: combination diuretic	NDC	Diovan HCT	353560060	≥1 fill ≤12 months pror to initaiton of therapy
Antihypertensive: combination diuretic	NDC	Benicar HCT	353560256	≥1 fill ≤12 months pror to initaiton of therapy
Antihypertensive: combination diuretic	NDC	Benicar HCT	353560256	≥1 fill ≤12 months pror to initaiton of therapy
Antihypertensive: combination diuretic	NDC	Benicar HCT	353560257	≥1 fill ≤12 months pror to initaiton of therapy
Antihypertensive: combination diuretic	NDC	Benicar HCT	353560257	≥1 fill ≤12 months pror to initaiton of therapy
Antihypertensive: combination diuretic	NDC	Benicar HCT	353560258	≥1 fill ≤12 months pror to initaiton of therapy
Antihypertensive: combination diuretic	NDC	Benicar HCT	353560258	≥1 fill ≤12 months pror to initaiton of therapy
Antihypertensive: combination diuretic	NDC	Benicar HCT	353560288	≥1 fill ≤12 months pror to initaiton of therapy
Antihypertensive: combination diuretic	NDC	Benicar HCT	353560289	≥1 fill ≤12 months pror to initaiton of therapy
Antihypertensive: combination diuretic	NDC	Diovan HCT	353560293	≥1 fill ≤12 months pror to initaiton of therapy
Antihypertensive: combination diuretic	NDC	Diovan HCT	353560294	≥1 fill ≤12 months pror to initaiton of therapy
Antihypertensive: combination diuretic	NDC	Micardis HCT	353560297	≥1 fill ≤12 months pror to initaiton of therapy
Antihypertensive: combination diuretic	NDC	Micardis HCT	353560299	≥1 fill ≤12 months pror to initaiton of therapy
Antihypertensive: combination diuretic	NDC	Micardis HCT	353560300	≥1 fill ≤12 months pror to initaiton of therapy
Antihypertensive: combination diuretic	NDC	Avalide	353560374	≥1 fill ≤12 months pror to initaiton of therapy
Antihypertensive: combination diuretic	NDC	Avalide	353560374	≥1 fill ≤12 months pror to initaiton of therapy
Antihypertensive: combination diuretic	NDC	Avalide	353560406	≥1 fill ≤12 months pror to initaiton of therapy
Antihypertensive: combination diuretic	NDC	Avalide	353560407	≥1 fill ≤12 months pror to initaiton of therapy
Antihypertensive: combination diuretic	NDC	Hyzaar	353560416	≥1 fill ≤12 months pror to initaiton of therapy
Antihypertensive: combination diuretic	NDC	Hyzaar	353560416	≥1 fill ≤12 months pror to initaiton of therapy
Antihypertensive: combination diuretic	NDC	Hyzaar	353560416	≥1 fill ≤12 months pror to initaiton of therapy
Antihypertensive: combination diuretic	NDC	lisinopril-hydrochlorothiazide	353560777	≥1 fill ≤12 months pror to initaiton of therapy
Antihypertensive: combination diuretic	NDC	lisinopril-hydrochlorothiazide	353560777	≥1 fill ≤12 months pror to initaiton of therapy
Antihypertensive: combination diuretic	NDC	lisinopril-hydrochlorothiazide	353560778	≥1 fill ≤12 months pror to initaiton of therapy
Antihypertensive: combination diuretic	NDC	lisinopril-hydrochlorothiazide	353560778	≥1 fill ≤12 months pror to initaiton of therapy
Antihypertensive: combination diuretic	NDC	losartan-hydrochlorothiazide	353560780	≥1 fill ≤12 months pror to initaiton of therapy
Antihypertensive: combination diuretic	NDC	atenolol-chlorthalidone	353560859	≥1 fill ≤12 months pror to initaiton of therapy
Antihypertensive: combination diuretic	NDC	valsartan-hydrochlorothiazide	353560976	≥1 fill ≤12 months pror to initaiton of therapy
Antihypertensive: combination diuretic	NDC	valsartan-hydrochlorothiazide	353560976	≥1 fill ≤12 months pror to initaiton of therapy
Antihypertensive: combination diuretic	NDC	quinapril-hydrochlorothiazide	353560998	≥1 fill ≤12 months pror to initaiton of therapy
Antihypertensive: combination diuretic	NDC	quinapril-hydrochlorothiazide	353560998	≥1 fill ≤12 months pror to initaiton of therapy
Antihypertensive: combination diuretic	NDC	quinapril-hydrochlorothiazide	353560998	≥1 fill ≤12 months pror to initaiton of therapy
Antihypertensive: combination diuretic	NDC	reserpine-chlorothiazide	354700056	≥1 fill ≤12 months pror to initaiton of therapy
Antihypertensive: combination diuretic	NDC	methyldopa-hydrochlorothiazide	354700549	≥1 fill ≤12 months pror to initaiton of therapy
Antihypertensive: combination diuretic	NDC	methyldopa-hydrochlorothiazide	354700563	≥1 fill ≤12 months pror to initaiton of therapy
Antihypertensive: combination diuretic	NDC	reserpine-hydroflumethiazide	354700589	≥1 fill ≤12 months pror to initaiton of therapy
Antihypertensive: combination diuretic	NDC	clonidine-chlorthalidone	354700674	≥1 fill ≤12 months pror to initaiton of therapy
Antihypertensive: combination diuretic	NDC	clonidine-chlorthalidone	354700675	≥1 fill ≤12 months pror to initaiton of therapy
Antihypertensive: combination diuretic	NDC	clonidine-chlorthalidone	354700676	≥1 fill ≤12 months pror to initaiton of therapy
Antihypertensive: combination diuretic	NDC	reserpine-hydrochlorothiazide	354702047	≥1 fill ≤12 months pror to initaiton of therapy
Antihypertensive: combination diuretic	NDC	reserpine-hydrochlorothiazide	354702047	≥1 fill ≤12 months pror to initaiton of therapy
Antihypertensive: combination diuretic	NDC	reserpine-hydrochlorothiazide	354702048	≥1 fill ≤12 months pror to initaiton of therapy
Antihypertensive: combination diuretic	NDC	reserpine-hydrochlorothiazide	354702048	≥1 fill ≤12 months pror to initaiton of therapy
Antihypertensive: combination diuretic	NDC	HHR	354702049	≥1 fill ≤12 months pror to initaiton of therapy
Antihypertensive: combination diuretic	NDC	HHR	354702049	≥1 fill ≤12 months pror to initaiton of therapy
Antihypertensive: combination diuretic	NDC	hydralazine-hydrochlorothiazid	354702491	≥1 fill ≤12 months pror to initaiton of therapy
Antihypertensive: combination diuretic	NDC	hydralazine-hydrochlorothiazid	354708001	≥1 fill ≤12 months pror to initaiton of therapy
Antihypertensive: combination diuretic	NDC	hydralazine-hydrochlorothiazid	354708002	≥1 fill ≤12 months pror to initaiton of therapy
Antihypertensive: combination diuretic	NDC	hydralazine-reserpin-hcthiazid	380220329	≥1 fill ≤12 months pror to initaiton of therapy
Antihypertensive: combination diuretic	NDC	losartan-hydrochlorothiazide	422540385	≥1 fill ≤12 months pror to initaiton of therapy
Antihypertensive: combination diuretic	NDC	losartan-hydrochlorothiazide	422540385	≥1 fill ≤12 months pror to initaiton of therapy
Antihypertensive: combination diuretic	NDC	losartan-hydrochlorothiazide	422540409	≥1 fill ≤12 months pror to initaiton of therapy
Antihypertensive: combination diuretic	NDC	losartan-hydrochlorothiazide	422540409	≥1 fill ≤12 months pror to initaiton of therapy
Antihypertensive: combination diuretic	NDC	valsartan-hydrochlorothiazide	422540435	≥1 fill ≤12 months pror to initaiton of therapy
Antihypertensive: combination diuretic	NDC	valsartan-hydrochlorothiazide	422540435	≥1 fill ≤12 months pror to initaiton of therapy
Antihypertensive: combination diuretic	NDC	valsartan-hydrochlorothiazide	422540436	≥1 fill ≤12 months pror to initaiton of therapy
Antihypertensive: combination diuretic	NDC	valsartan-hydrochlorothiazide	422540436	≥1 fill ≤12 months pror to initaiton of therapy
Antihypertensive: combination diuretic	NDC	valsartan-hydrochlorothiazide	422540437	≥1 fill ≤12 months pror to initaiton of therapy
Antihypertensive: combination diuretic	NDC	valsartan-hydrochlorothiazide	422540437	≥1 fill ≤12 months pror to initaiton of therapy
Antihypertensive: combination diuretic	NDC	enalapril-hydrochlorothiazide	422910269	≥1 fill ≤12 months pror to initaiton of therapy
Antihypertensive: combination diuretic	NDC	irbesartan-hydrochlorothiazide	422910341	≥1 fill ≤12 months pror to initaiton of therapy
Antihypertensive: combination diuretic	NDC	irbesartan-hydrochlorothiazide	422910342	≥1 fill ≤12 months pror to initaiton of therapy
Antihypertensive: combination diuretic	NDC	irbesartan-hydrochlorothiazide	422910343	≥1 fill ≤12 months pror to initaiton of therapy
Antihypertensive: combination diuretic	NDC	lisinopril-hydrochlorothiazide	422910390	≥1 fill ≤12 months pror to initaiton of therapy
Antihypertensive: combination diuretic	NDC	lisinopril-hydrochlorothiazide	422910390	≥1 fill ≤12 months pror to initaiton of therapy
Antihypertensive: combination diuretic	NDC	lisinopril-hydrochlorothiazide	422910390	≥1 fill ≤12 months pror to initaiton of therapy
Antihypertensive: combination diuretic	NDC	lisinopril-hydrochlorothiazide	422910391	≥1 fill ≤12 months pror to initaiton of therapy
Antihypertensive: combination diuretic	NDC	lisinopril-hydrochlorothiazide	422910391	≥1 fill ≤12 months pror to initaiton of therapy
Antihypertensive: combination diuretic	NDC	lisinopril-hydrochlorothiazide	422910391	≥1 fill ≤12 months pror to initaiton of therapy
Antihypertensive: combination diuretic	NDC	lisinopril-hydrochlorothiazide	422910392	≥1 fill ≤12 months pror to initaiton of therapy
Antihypertensive: combination diuretic	NDC	lisinopril-hydrochlorothiazide	422910392	≥1 fill ≤12 months pror to initaiton of therapy
Antihypertensive: combination diuretic	NDC	lisinopril-hydrochlorothiazide	422910392	≥1 fill ≤12 months pror to initaiton of therapy
Antihypertensive: combination diuretic	NDC	losartan-hydrochlorothiazide	422910393	≥1 fill ≤12 months pror to initaiton of therapy
Antihypertensive: combination diuretic	NDC	losartan-hydrochlorothiazide	422910393	≥1 fill ≤12 months pror to initaiton of therapy
Antihypertensive: combination diuretic	NDC	losartan-hydrochlorothiazide	422910393	≥1 fill ≤12 months pror to initaiton of therapy
Antihypertensive: combination diuretic	NDC	losartan-hydrochlorothiazide	422910394	≥1 fill ≤12 months pror to initaiton of therapy
Antihypertensive: combination diuretic	NDC	losartan-hydrochlorothiazide	422910394	≥1 fill ≤12 months pror to initaiton of therapy
Antihypertensive: combination diuretic	NDC	losartan-hydrochlorothiazide	422910394	≥1 fill ≤12 months pror to initaiton of therapy
Antihypertensive: combination diuretic	NDC	losartan-hydrochlorothiazide	422910395	≥1 fill ≤12 months pror to initaiton of therapy
Antihypertensive: combination diuretic	NDC	losartan-hydrochlorothiazide	422910395	≥1 fill ≤12 months pror to initaiton of therapy
Antihypertensive: combination diuretic	NDC	losartan-hydrochlorothiazide	422910395	≥1 fill ≤12 months pror to initaiton of therapy
Antihypertensive: combination diuretic	NDC	moexipril-hydrochlorothiazide	422910576	≥1 fill ≤12 months pror to initaiton of therapy
Antihypertensive: combination diuretic	NDC	moexipril-hydrochlorothiazide	422910577	≥1 fill ≤12 months pror to initaiton of therapy
Antihypertensive: combination diuretic	NDC	moexipril-hydrochlorothiazide	422910578	≥1 fill ≤12 months pror to initaiton of therapy
Antihypertensive: combination diuretic	NDC	quinapril-hydrochlorothiazide	422910705	≥1 fill ≤12 months pror to initaiton of therapy
Antihypertensive: combination diuretic	NDC	quinapril-hydrochlorothiazide	422910706	≥1 fill ≤12 months pror to initaiton of therapy
Antihypertensive: combination diuretic	NDC	quinapril-hydrochlorothiazide	422910707	≥1 fill ≤12 months pror to initaiton of therapy
Antihypertensive: combination diuretic	NDC	valsartan-hydrochlorothiazide	422910884	≥1 fill ≤12 months pror to initaiton of therapy
Antihypertensive: combination diuretic	NDC	valsartan-hydrochlorothiazide	422910885	≥1 fill ≤12 months pror to initaiton of therapy
Antihypertensive: combination diuretic	NDC	valsartan-hydrochlorothiazide	422910886	≥1 fill ≤12 months pror to initaiton of therapy
Antihypertensive: combination diuretic	NDC	valsartan-hydrochlorothiazide	422910887	≥1 fill ≤12 months pror to initaiton of therapy
Antihypertensive: combination diuretic	NDC	valsartan-hydrochlorothiazide	422910888	≥1 fill ≤12 months pror to initaiton of therapy
Antihypertensive: combination diuretic	NDC	lisinopril-hydrochlorothiazide	430630065	≥1 fill ≤12 months pror to initaiton of therapy
Antihypertensive: combination diuretic	NDC	lisinopril-hydrochlorothiazide	430630065	≥1 fill ≤12 months pror to initaiton of therapy
Antihypertensive: combination diuretic	NDC	lisinopril-hydrochlorothiazide	430630118	≥1 fill ≤12 months pror to initaiton of therapy
Antihypertensive: combination diuretic	NDC	lisinopril-hydrochlorothiazide	430630118	≥1 fill ≤12 months pror to initaiton of therapy
Antihypertensive: combination diuretic	NDC	lisinopril-hydrochlorothiazide	430630130	≥1 fill ≤12 months pror to initaiton of therapy
Antihypertensive: combination diuretic	NDC	lisinopril-hydrochlorothiazide	430630458	≥1 fill ≤12 months pror to initaiton of therapy
Antihypertensive: combination diuretic	NDC	lisinopril-hydrochlorothiazide	430630458	≥1 fill ≤12 months pror to initaiton of therapy
Antihypertensive: combination diuretic	NDC	lisinopril-hydrochlorothiazide	430630482	≥1 fill ≤12 months pror to initaiton of therapy
Antihypertensive: combination diuretic	NDC	losartan-hydrochlorothiazide	430630873	≥1 fill ≤12 months pror to initaiton of therapy
Antihypertensive: combination diuretic	NDC	losartan-hydrochlorothiazide	430630986	≥1 fill ≤12 months pror to initaiton of therapy
Antihypertensive: combination diuretic	NDC	atenolol-chlorthalidone	433530149	≥1 fill ≤12 months pror to initaiton of therapy
Antihypertensive: combination diuretic	NDC	lisinopril-hydrochlorothiazide	433530293	≥1 fill ≤12 months pror to initaiton of therapy
Antihypertensive: combination diuretic	NDC	lisinopril-hydrochlorothiazide	433530293	≥1 fill ≤12 months pror to initaiton of therapy
Antihypertensive: combination diuretic	NDC	lisinopril-hydrochlorothiazide	433530318	≥1 fill ≤12 months pror to initaiton of therapy
Antihypertensive: combination diuretic	NDC	lisinopril-hydrochlorothiazide	433530563	≥1 fill ≤12 months pror to initaiton of therapy
Antihypertensive: combination diuretic	NDC	lisinopril-hydrochlorothiazide	433530596	≥1 fill ≤12 months pror to initaiton of therapy
Antihypertensive: combination diuretic	NDC	lisinopril-hydrochlorothiazide	433530596	≥1 fill ≤12 months pror to initaiton of therapy
Antihypertensive: combination diuretic	NDC	lisinopril-hydrochlorothiazide	433530626	≥1 fill ≤12 months pror to initaiton of therapy
Antihypertensive: combination diuretic	NDC	lisinopril-hydrochlorothiazide	433530655	≥1 fill ≤12 months pror to initaiton of therapy
Antihypertensive: combination diuretic	NDC	lisinopril-hydrochlorothiazide	433530676	≥1 fill ≤12 months pror to initaiton of therapy
Antihypertensive: combination diuretic	NDC	lisinopril-hydrochlorothiazide	433530712	≥1 fill ≤12 months pror to initaiton of therapy
Antihypertensive: combination diuretic	NDC	lisinopril-hydrochlorothiazide	433530722	≥1 fill ≤12 months pror to initaiton of therapy
Antihypertensive: combination diuretic	NDC	lisinopril-hydrochlorothiazide	433530726	≥1 fill ≤12 months pror to initaiton of therapy
Antihypertensive: combination diuretic	NDC	lisinopril-hydrochlorothiazide	433530726	≥1 fill ≤12 months pror to initaiton of therapy
Antihypertensive: combination diuretic	NDC	lisinopril-hydrochlorothiazide	433530730	≥1 fill ≤12 months pror to initaiton of therapy
Antihypertensive: combination diuretic	NDC	lisinopril-hydrochlorothiazide	433530730	≥1 fill ≤12 months pror to initaiton of therapy
Antihypertensive: combination diuretic	NDC	lisinopril-hydrochlorothiazide	433530800	≥1 fill ≤12 months pror to initaiton of therapy
Antihypertensive: combination diuretic	NDC	lisinopril-hydrochlorothiazide	433530865	≥1 fill ≤12 months pror to initaiton of therapy
Antihypertensive: combination diuretic	NDC	lisinopril-hydrochlorothiazide	433530865	≥1 fill ≤12 months pror to initaiton of therapy
Antihypertensive: combination diuretic	NDC	lisinopril-hydrochlorothiazide	433530866	≥1 fill ≤12 months pror to initaiton of therapy
Antihypertensive: combination diuretic	NDC	lisinopril-hydrochlorothiazide	433530866	≥1 fill ≤12 months pror to initaiton of therapy
Antihypertensive: combination diuretic	NDC	lisinopril-hydrochlorothiazide	433530867	≥1 fill ≤12 months pror to initaiton of therapy
Antihypertensive: combination diuretic	NDC	losartan-hydrochlorothiazide	433530926	≥1 fill ≤12 months pror to initaiton of therapy
Antihypertensive: combination diuretic	NDC	lisinopril-hydrochlorothiazide	433530968	≥1 fill ≤12 months pror to initaiton of therapy
Antihypertensive: combination diuretic	NDC	lisinopril-hydrochlorothiazide	433530968	≥1 fill ≤12 months pror to initaiton of therapy
Antihypertensive: combination diuretic	NDC	lisinopril-hydrochlorothiazide	433530976	≥1 fill ≤12 months pror to initaiton of therapy
Antihypertensive: combination diuretic	NDC	lisinopril-hydrochlorothiazide	433530976	≥1 fill ≤12 months pror to initaiton of therapy
Antihypertensive: combination diuretic	NDC	lisinopril-hydrochlorothiazide	433530977	≥1 fill ≤12 months pror to initaiton of therapy
Antihypertensive: combination diuretic	NDC	atenolol-chlorthalidone	433530985	≥1 fill ≤12 months pror to initaiton of therapy
Antihypertensive: combination diuretic	NDC	quinapril-hydrochlorothiazide	433860710	≥1 fill ≤12 months pror to initaiton of therapy
Antihypertensive: combination diuretic	NDC	quinapril-hydrochlorothiazide	433860710	≥1 fill ≤12 months pror to initaiton of therapy
Antihypertensive: combination diuretic	NDC	quinapril-hydrochlorothiazide	433860711	≥1 fill ≤12 months pror to initaiton of therapy
Antihypertensive: combination diuretic	NDC	quinapril-hydrochlorothiazide	433860711	≥1 fill ≤12 months pror to initaiton of therapy
Antihypertensive: combination diuretic	NDC	quinapril-hydrochlorothiazide	433860712	≥1 fill ≤12 months pror to initaiton of therapy
Antihypertensive: combination diuretic	NDC	quinapril-hydrochlorothiazide	433860712	≥1 fill ≤12 months pror to initaiton of therapy
Antihypertensive: combination diuretic	NDC	valsartan-hydrochlorothiazide	435470311	≥1 fill ≤12 months pror to initaiton of therapy
Antihypertensive: combination diuretic	NDC	valsartan-hydrochlorothiazide	435470312	≥1 fill ≤12 months pror to initaiton of therapy
Antihypertensive: combination diuretic	NDC	valsartan-hydrochlorothiazide	435470313	≥1 fill ≤12 months pror to initaiton of therapy
Antihypertensive: combination diuretic	NDC	valsartan-hydrochlorothiazide	435470314	≥1 fill ≤12 months pror to initaiton of therapy
Antihypertensive: combination diuretic	NDC	valsartan-hydrochlorothiazide	435470315	≥1 fill ≤12 months pror to initaiton of therapy
Antihypertensive: combination diuretic	NDC	irbesartan-hydrochlorothiazide	435470330	≥1 fill ≤12 months pror to initaiton of therapy
Antihypertensive: combination diuretic	NDC	irbesartan-hydrochlorothiazide	435470330	≥1 fill ≤12 months pror to initaiton of therapy
Antihypertensive: combination diuretic	NDC	irbesartan-hydrochlorothiazide	435470331	≥1 fill ≤12 months pror to initaiton of therapy
Antihypertensive: combination diuretic	NDC	irbesartan-hydrochlorothiazide	435470331	≥1 fill ≤12 months pror to initaiton of therapy
Antihypertensive: combination diuretic	NDC	olmesartan-hydrochlorothiazide	435470391	≥1 fill ≤12 months pror to initaiton of therapy
Antihypertensive: combination diuretic	NDC	olmesartan-hydrochlorothiazide	435470391	≥1 fill ≤12 months pror to initaiton of therapy
Antihypertensive: combination diuretic	NDC	olmesartan-hydrochlorothiazide	435470392	≥1 fill ≤12 months pror to initaiton of therapy
Antihypertensive: combination diuretic	NDC	olmesartan-hydrochlorothiazide	435470392	≥1 fill ≤12 months pror to initaiton of therapy
Antihypertensive: combination diuretic	NDC	olmesartan-hydrochlorothiazide	435470393	≥1 fill ≤12 months pror to initaiton of therapy
Antihypertensive: combination diuretic	NDC	olmesartan-hydrochlorothiazide	435470393	≥1 fill ≤12 months pror to initaiton of therapy
Antihypertensive: combination diuretic	NDC	lisinopril-hydrochlorothiazide	435470420	≥1 fill ≤12 months pror to initaiton of therapy
Antihypertensive: combination diuretic	NDC	lisinopril-hydrochlorothiazide	435470420	≥1 fill ≤12 months pror to initaiton of therapy
Antihypertensive: combination diuretic	NDC	lisinopril-hydrochlorothiazide	435470421	≥1 fill ≤12 months pror to initaiton of therapy
Antihypertensive: combination diuretic	NDC	lisinopril-hydrochlorothiazide	435470421	≥1 fill ≤12 months pror to initaiton of therapy
Antihypertensive: combination diuretic	NDC	lisinopril-hydrochlorothiazide	435470422	≥1 fill ≤12 months pror to initaiton of therapy
Antihypertensive: combination diuretic	NDC	lisinopril-hydrochlorothiazide	435470422	≥1 fill ≤12 months pror to initaiton of therapy
Antihypertensive: combination diuretic	NDC	losartan-hydrochlorothiazide	435470423	≥1 fill ≤12 months pror to initaiton of therapy
Antihypertensive: combination diuretic	NDC	losartan-hydrochlorothiazide	435470423	≥1 fill ≤12 months pror to initaiton of therapy
Antihypertensive: combination diuretic	NDC	losartan-hydrochlorothiazide	435470423	≥1 fill ≤12 months pror to initaiton of therapy
Antihypertensive: combination diuretic	NDC	losartan-hydrochlorothiazide	435470424	≥1 fill ≤12 months pror to initaiton of therapy
Antihypertensive: combination diuretic	NDC	losartan-hydrochlorothiazide	435470424	≥1 fill ≤12 months pror to initaiton of therapy
Antihypertensive: combination diuretic	NDC	losartan-hydrochlorothiazide	435470424	≥1 fill ≤12 months pror to initaiton of therapy
Antihypertensive: combination diuretic	NDC	losartan-hydrochlorothiazide	435470425	≥1 fill ≤12 months pror to initaiton of therapy
Antihypertensive: combination diuretic	NDC	losartan-hydrochlorothiazide	435470425	≥1 fill ≤12 months pror to initaiton of therapy
Antihypertensive: combination diuretic	NDC	losartan-hydrochlorothiazide	435470425	≥1 fill ≤12 months pror to initaiton of therapy
Antihypertensive: combination diuretic	NDC	telmisartan-hydrochlorothiazid	435470441	≥1 fill ≤12 months pror to initaiton of therapy
Antihypertensive: combination diuretic	NDC	telmisartan-hydrochlorothiazid	435470442	≥1 fill ≤12 months pror to initaiton of therapy
Antihypertensive: combination diuretic	NDC	telmisartan-hydrochlorothiazid	435470443	≥1 fill ≤12 months pror to initaiton of therapy
Antihypertensive: combination diuretic	NDC	Mallopress	437970374	≥1 fill ≤12 months pror to initaiton of therapy
Antihypertensive: combination diuretic	NDC	Serpex	437970395	≥1 fill ≤12 months pror to initaiton of therapy
Antihypertensive: combination diuretic	NDC	Hydroserp	451240921	≥1 fill ≤12 months pror to initaiton of therapy
Antihypertensive: combination diuretic	NDC	Hydroserp	451240921	≥1 fill ≤12 months pror to initaiton of therapy
Antihypertensive: combination diuretic	NDC	Hydroserp	451240923	≥1 fill ≤12 months pror to initaiton of therapy
Antihypertensive: combination diuretic	NDC	Hydroserp	451240923	≥1 fill ≤12 months pror to initaiton of therapy
Antihypertensive: combination diuretic	NDC	reserpine-hydrochlorothiazide	461980161	≥1 fill ≤12 months pror to initaiton of therapy
Antihypertensive: combination diuretic	NDC	reserpine-hydrochlorothiazide	461980161	≥1 fill ≤12 months pror to initaiton of therapy
Antihypertensive: combination diuretic	NDC	reserpine-hydrochlorothiazide	461980191	≥1 fill ≤12 months pror to initaiton of therapy
Antihypertensive: combination diuretic	NDC	reserpine-hydrochlorothiazide	461980191	≥1 fill ≤12 months pror to initaiton of therapy
Antihypertensive: combination diuretic	NDC	reserpine-chlorothiazide	461980212	≥1 fill ≤12 months pror to initaiton of therapy
Antihypertensive: combination diuretic	NDC	reserpine-chlorothiazide	461980212	≥1 fill ≤12 months pror to initaiton of therapy
Antihypertensive: combination diuretic	NDC	3H W/R	467030038	≥1 fill ≤12 months pror to initaiton of therapy
Antihypertensive: combination diuretic	NDC	L-Dopres-Hydrochlorothiazide	467030098	≥1 fill ≤12 months pror to initaiton of therapy
Antihypertensive: combination diuretic	NDC	L-Dopres-Hydrochlorothiazide	467030099	≥1 fill ≤12 months pror to initaiton of therapy
Antihypertensive: combination diuretic	NDC	Hydroserpine	472022063	≥1 fill ≤12 months pror to initaiton of therapy
Antihypertensive: combination diuretic	NDC	Hydroserpine	472022063	≥1 fill ≤12 months pror to initaiton of therapy
Antihypertensive: combination diuretic	NDC	Hydroserpine	472022064	≥1 fill ≤12 months pror to initaiton of therapy
Antihypertensive: combination diuretic	NDC	Hydroserpine	472022064	≥1 fill ≤12 months pror to initaiton of therapy
Antihypertensive: combination diuretic	NDC	hydralazine-hydrochlorothiazid	472022375	≥1 fill ≤12 months pror to initaiton of therapy
Antihypertensive: combination diuretic	NDC	hydralazine-hydrochlorothiazid	472022375	≥1 fill ≤12 months pror to initaiton of therapy
Antihypertensive: combination diuretic	NDC	hydralazine-hydrochlorothiazid	472022376	≥1 fill ≤12 months pror to initaiton of therapy
Antihypertensive: combination diuretic	NDC	hydralazine-hydrochlorothiazid	472022376	≥1 fill ≤12 months pror to initaiton of therapy
Antihypertensive: combination diuretic	NDC	hydralazine-hydrochlorothiazid	472022377	≥1 fill ≤12 months pror to initaiton of therapy
Antihypertensive: combination diuretic	NDC	reserpine-chlorothiazide	472022383	≥1 fill ≤12 months pror to initaiton of therapy
Antihypertensive: combination diuretic	NDC	reserpine-chlorothiazide	472022383	≥1 fill ≤12 months pror to initaiton of therapy
Antihypertensive: combination diuretic	NDC	reserpine-chlorothiazide	472022417	≥1 fill ≤12 months pror to initaiton of therapy
Antihypertensive: combination diuretic	NDC	reserpine-chlorothiazide	472022417	≥1 fill ≤12 months pror to initaiton of therapy
Antihypertensive: combination diuretic	NDC	reserpine-hydroflumethiazide	472022432	≥1 fill ≤12 months pror to initaiton of therapy
Antihypertensive: combination diuretic	NDC	reserpine-hydroflumethiazide	472022432	≥1 fill ≤12 months pror to initaiton of therapy
Antihypertensive: combination diuretic	NDC	Methyclothiazide W/Deserpidine	472022501	≥1 fill ≤12 months pror to initaiton of therapy
Antihypertensive: combination diuretic	NDC	Methyclothiazide W/Deserpidine	472022502	≥1 fill ≤12 months pror to initaiton of therapy
Antihypertensive: combination diuretic	NDC	methyldopa-hydrochlorothiazide	472022647	≥1 fill ≤12 months pror to initaiton of therapy
Antihypertensive: combination diuretic	NDC	methyldopa-hydrochlorothiazide	472022647	≥1 fill ≤12 months pror to initaiton of therapy
Antihypertensive: combination diuretic	NDC	methyldopa-hydrochlorothiazide	472022648	≥1 fill ≤12 months pror to initaiton of therapy
Antihypertensive: combination diuretic	NDC	methyldopa-hydrochlorothiazide	472022648	≥1 fill ≤12 months pror to initaiton of therapy
Antihypertensive: combination diuretic	NDC	methyldopa-hydrochlorothiazide	472022649	≥1 fill ≤12 months pror to initaiton of therapy
Antihypertensive: combination diuretic	NDC	methyldopa-hydrochlorothiazide	472022650	≥1 fill ≤12 months pror to initaiton of therapy
Antihypertensive: combination diuretic	NDC	methyldopa-hydrochlorothiazide	472022743	≥1 fill ≤12 months pror to initaiton of therapy
Antihypertensive: combination diuretic	NDC	hydralazine-hydrochlorothiazid	472022775	≥1 fill ≤12 months pror to initaiton of therapy
Antihypertensive: combination diuretic	NDC	clonidine-chlorthalidone	472022786	≥1 fill ≤12 months pror to initaiton of therapy
Antihypertensive: combination diuretic	NDC	clonidine-chlorthalidone	472022787	≥1 fill ≤12 months pror to initaiton of therapy
Antihypertensive: combination diuretic	NDC	clonidine-chlorthalidone	472022788	≥1 fill ≤12 months pror to initaiton of therapy
Antihypertensive: combination diuretic	NDC	Flumezide	472022842	≥1 fill ≤12 months pror to initaiton of therapy
Antihypertensive: combination diuretic	NDC	methyldopa-chlorothiazide	472022877	≥1 fill ≤12 months pror to initaiton of therapy
Antihypertensive: combination diuretic	NDC	clonidine-chlorthalidone	472022939	≥1 fill ≤12 months pror to initaiton of therapy
Antihypertensive: combination diuretic	NDC	clonidine-chlorthalidone	472022940	≥1 fill ≤12 months pror to initaiton of therapy
Antihypertensive: combination diuretic	NDC	clonidine-chlorthalidone	472022941	≥1 fill ≤12 months pror to initaiton of therapy
Antihypertensive: combination diuretic	NDC	reserpine-hydrochlorothiazide	474710077	≥1 fill ≤12 months pror to initaiton of therapy
Antihypertensive: combination diuretic	NDC	reserpine-hydrochlorothiazide	474710078	≥1 fill ≤12 months pror to initaiton of therapy
Antihypertensive: combination diuretic	NDC	hydralazine-reserpin-hcthiazid	474710079	≥1 fill ≤12 months pror to initaiton of therapy
Antihypertensive: combination diuretic	NDC	Apresodrex	496480038	≥1 fill ≤12 months pror to initaiton of therapy
Antihypertensive: combination diuretic	NDC	Apresodrex	496480038	≥1 fill ≤12 months pror to initaiton of therapy
Antihypertensive: combination diuretic	NDC	reserpine-chlorothiazide	496480078	≥1 fill ≤12 months pror to initaiton of therapy
Antihypertensive: combination diuretic	NDC	reserpine-chlorothiazide	496480078	≥1 fill ≤12 months pror to initaiton of therapy
Antihypertensive: combination diuretic	NDC	reserpine-chlorothiazide	496480079	≥1 fill ≤12 months pror to initaiton of therapy
Antihypertensive: combination diuretic	NDC	Hydroserp	496480146	≥1 fill ≤12 months pror to initaiton of therapy
Antihypertensive: combination diuretic	NDC	Hydroserp	496480146	≥1 fill ≤12 months pror to initaiton of therapy
Antihypertensive: combination diuretic	NDC	Hydroserp	496480147	≥1 fill ≤12 months pror to initaiton of therapy
Antihypertensive: combination diuretic	NDC	Hydroserp	496480147	≥1 fill ≤12 months pror to initaiton of therapy
Antihypertensive: combination diuretic	NDC	hydralazine-hydrochlorothiazid	496480813	≥1 fill ≤12 months pror to initaiton of therapy
Antihypertensive: combination diuretic	NDC	hydralazine-hydrochlorothiazid	496480813	≥1 fill ≤12 months pror to initaiton of therapy
Antihypertensive: combination diuretic	NDC	hydralazine-hydrochlorothiazid	496480814	≥1 fill ≤12 months pror to initaiton of therapy
Antihypertensive: combination diuretic	NDC	hydralazine-hydrochlorothiazid	496480814	≥1 fill ≤12 months pror to initaiton of therapy
Antihypertensive: combination diuretic	NDC	hydralazine-hydrochlorothiazid	496480815	≥1 fill ≤12 months pror to initaiton of therapy
Antihypertensive: combination diuretic	NDC	reserpine-hydroflumethiazide	496481156	≥1 fill ≤12 months pror to initaiton of therapy
Antihypertensive: combination diuretic	NDC	reserpine-hydroflumethiazide	496481156	≥1 fill ≤12 months pror to initaiton of therapy
Antihypertensive: combination diuretic	NDC	reserpine-hydroflumethiazide	496481167	≥1 fill ≤12 months pror to initaiton of therapy
Antihypertensive: combination diuretic	NDC	Methyclothiazide W/Deserpidine	496481310	≥1 fill ≤12 months pror to initaiton of therapy
Antihypertensive: combination diuretic	NDC	MCTZ with Deserpidine Forte	496481311	≥1 fill ≤12 months pror to initaiton of therapy
Antihypertensive: combination diuretic	NDC	methyldopa-hydrochlorothiazide	496481626	≥1 fill ≤12 months pror to initaiton of therapy
Antihypertensive: combination diuretic	NDC	methyldopa-hydrochlorothiazide	496481627	≥1 fill ≤12 months pror to initaiton of therapy
Antihypertensive: combination diuretic	NDC	methyldopa-hydrochlorothiazide	496481676	≥1 fill ≤12 months pror to initaiton of therapy
Antihypertensive: combination diuretic	NDC	methyldopa-hydrochlorothiazide	496481677	≥1 fill ≤12 months pror to initaiton of therapy
Antihypertensive: combination diuretic	NDC	hydralazine-hydrochlorothiazid	497270018	≥1 fill ≤12 months pror to initaiton of therapy
Antihypertensive: combination diuretic	NDC	hydralazine-hydrochlorothiazid	497270018	≥1 fill ≤12 months pror to initaiton of therapy
Antihypertensive: combination diuretic	NDC	hydralazine-hydrochlorothiazid	497270022	≥1 fill ≤12 months pror to initaiton of therapy
Antihypertensive: combination diuretic	NDC	hydralazine-hydrochlorothiazid	497270023	≥1 fill ≤12 months pror to initaiton of therapy
Antihypertensive: combination diuretic	NDC	clonidine-chlorthalidone	497270069	≥1 fill ≤12 months pror to initaiton of therapy
Antihypertensive: combination diuretic	NDC	clonidine-chlorthalidone	497270070	≥1 fill ≤12 months pror to initaiton of therapy
Antihypertensive: combination diuretic	NDC	reserpine-chlorothiazide	497270135	≥1 fill ≤12 months pror to initaiton of therapy
Antihypertensive: combination diuretic	NDC	reserpine-chlorothiazide	497270135	≥1 fill ≤12 months pror to initaiton of therapy
Antihypertensive: combination diuretic	NDC	reserpine-chlorothiazide	497270136	≥1 fill ≤12 months pror to initaiton of therapy
Antihypertensive: combination diuretic	NDC	Meserpidine	497270167	≥1 fill ≤12 months pror to initaiton of therapy
Antihypertensive: combination diuretic	NDC	Meserpidine Plus	497270173	≥1 fill ≤12 months pror to initaiton of therapy
Antihypertensive: combination diuretic	NDC	Hydroserpine	497270225	≥1 fill ≤12 months pror to initaiton of therapy
Antihypertensive: combination diuretic	NDC	Hydroserpine	497270225	≥1 fill ≤12 months pror to initaiton of therapy
Antihypertensive: combination diuretic	NDC	Hydroserpine	497270226	≥1 fill ≤12 months pror to initaiton of therapy
Antihypertensive: combination diuretic	NDC	Hydroserpine	497270226	≥1 fill ≤12 months pror to initaiton of therapy
Antihypertensive: combination diuretic	NDC	reserpine-hydroflumethiazide	497270429	≥1 fill ≤12 months pror to initaiton of therapy
Antihypertensive: combination diuretic	NDC	reserpine-hydroflumethiazide	497270429	≥1 fill ≤12 months pror to initaiton of therapy
Antihypertensive: combination diuretic	NDC	methyldopa-hydrochlorothiazide	497270900	≥1 fill ≤12 months pror to initaiton of therapy
Antihypertensive: combination diuretic	NDC	methyldopa-hydrochlorothiazide	497270900	≥1 fill ≤12 months pror to initaiton of therapy
Antihypertensive: combination diuretic	NDC	methyldopa-hydrochlorothiazide	497270901	≥1 fill ≤12 months pror to initaiton of therapy
Antihypertensive: combination diuretic	NDC	methyldopa-hydrochlorothiazide	497270901	≥1 fill ≤12 months pror to initaiton of therapy
Antihypertensive: combination diuretic	NDC	methyldopa-hydrochlorothiazide	497270902	≥1 fill ≤12 months pror to initaiton of therapy
Antihypertensive: combination diuretic	NDC	clonidine-chlorthalidone	498840113	≥1 fill ≤12 months pror to initaiton of therapy
Antihypertensive: combination diuretic	NDC	clonidine-chlorthalidone	498840113	≥1 fill ≤12 months pror to initaiton of therapy
Antihypertensive: combination diuretic	NDC	clonidine-chlorthalidone	498840115	≥1 fill ≤12 months pror to initaiton of therapy
Antihypertensive: combination diuretic	NDC	clonidine-chlorthalidone	498840115	≥1 fill ≤12 months pror to initaiton of therapy
Antihypertensive: combination diuretic	NDC	clonidine-chlorthalidone	498840115	≥1 fill ≤12 months pror to initaiton of therapy
Antihypertensive: combination diuretic	NDC	clonidine-chlorthalidone	498840116	≥1 fill ≤12 months pror to initaiton of therapy
Antihypertensive: combination diuretic	NDC	Hydra-Zide	498840143	≥1 fill ≤12 months pror to initaiton of therapy
Antihypertensive: combination diuretic	NDC	Hydra-Zide	498840143	≥1 fill ≤12 months pror to initaiton of therapy
Antihypertensive: combination diuretic	NDC	Hydra-Zide	498840143	≥1 fill ≤12 months pror to initaiton of therapy
Antihypertensive: combination diuretic	NDC	Hydra-Zide	498840144	≥1 fill ≤12 months pror to initaiton of therapy
Antihypertensive: combination diuretic	NDC	hydralazine-hydrochlorothiazid	498840144	≥1 fill ≤12 months pror to initaiton of therapy
Antihypertensive: combination diuretic	NDC	Hydra-Zide	498840144	≥1 fill ≤12 months pror to initaiton of therapy
Antihypertensive: combination diuretic	NDC	hydralazine-hydrochlorothiazid	498840145	≥1 fill ≤12 months pror to initaiton of therapy
Antihypertensive: combination diuretic	NDC	Hydra-Zide	498840145	≥1 fill ≤12 months pror to initaiton of therapy
Antihypertensive: combination diuretic	NDC	Hydra-Zide	498840145	≥1 fill ≤12 months pror to initaiton of therapy
Antihypertensive: combination diuretic	NDC	reserpine-hydroflumethiazide	498840148	≥1 fill ≤12 months pror to initaiton of therapy
Antihypertensive: combination diuretic	NDC	reserpine-hydroflumethiazide	498840148	≥1 fill ≤12 months pror to initaiton of therapy
Antihypertensive: combination diuretic	NDC	reserpine-hydroflumethiazide	498840148	≥1 fill ≤12 months pror to initaiton of therapy
Antihypertensive: combination diuretic	NDC	methyldopa-hydrochlorothiazide	498840186	≥1 fill ≤12 months pror to initaiton of therapy
Antihypertensive: combination diuretic	NDC	methyldopa-hydrochlorothiazide	498840186	≥1 fill ≤12 months pror to initaiton of therapy
Antihypertensive: combination diuretic	NDC	methyldopa-hydrochlorothiazide	498840187	≥1 fill ≤12 months pror to initaiton of therapy
Antihypertensive: combination diuretic	NDC	methyldopa-hydrochlorothiazide	498840187	≥1 fill ≤12 months pror to initaiton of therapy
Antihypertensive: combination diuretic	NDC	methyldopa-hydrochlorothiazide	498840187	≥1 fill ≤12 months pror to initaiton of therapy
Antihypertensive: combination diuretic	NDC	methyldopa-hydrochlorothiazide	498840188	≥1 fill ≤12 months pror to initaiton of therapy
Antihypertensive: combination diuretic	NDC	methyldopa-hydrochlorothiazide	498840188	≥1 fill ≤12 months pror to initaiton of therapy
Antihypertensive: combination diuretic	NDC	methyldopa-hydrochlorothiazide	498840188	≥1 fill ≤12 months pror to initaiton of therapy
Antihypertensive: combination diuretic	NDC	methyldopa-hydrochlorothiazide	498840189	≥1 fill ≤12 months pror to initaiton of therapy
Antihypertensive: combination diuretic	NDC	methyldopa-hydrochlorothiazide	498840189	≥1 fill ≤12 months pror to initaiton of therapy
Antihypertensive: combination diuretic	NDC	methyldopa-hydrochlorothiazide	498840189	≥1 fill ≤12 months pror to initaiton of therapy
Antihypertensive: combination diuretic	NDC	methyldopa-chlorothiazide	498840203	≥1 fill ≤12 months pror to initaiton of therapy
Antihypertensive: combination diuretic	NDC	methyldopa-chlorothiazide	498840203	≥1 fill ≤12 months pror to initaiton of therapy
Antihypertensive: combination diuretic	NDC	methyldopa-chlorothiazide	498840203	≥1 fill ≤12 months pror to initaiton of therapy
Antihypertensive: combination diuretic	NDC	candesartan-hydrochlorothiazid	498840662	≥1 fill ≤12 months pror to initaiton of therapy
Antihypertensive: combination diuretic	NDC	candesartan-hydrochlorothiazid	498840663	≥1 fill ≤12 months pror to initaiton of therapy
Antihypertensive: combination diuretic	NDC	candesartan-hydrochlorothiazid	498840664	≥1 fill ≤12 months pror to initaiton of therapy
Antihypertensive: combination diuretic	NDC	enalapril-hydrochlorothiazide	498840686	≥1 fill ≤12 months pror to initaiton of therapy
Antihypertensive: combination diuretic	NDC	enalapril-hydrochlorothiazide	498840687	≥1 fill ≤12 months pror to initaiton of therapy
Antihypertensive: combination diuretic	NDC	Capozide	498840815	≥1 fill ≤12 months pror to initaiton of therapy
Antihypertensive: combination diuretic	NDC	Capozide	498840816	≥1 fill ≤12 months pror to initaiton of therapy
Antihypertensive: combination diuretic	NDC	Capozide	498840817	≥1 fill ≤12 months pror to initaiton of therapy
Antihypertensive: combination diuretic	NDC	Capozide	498840818	≥1 fill ≤12 months pror to initaiton of therapy
Antihypertensive: combination diuretic	NDC	benazepril-hydrochlorothiazide	498840861	≥1 fill ≤12 months pror to initaiton of therapy
Antihypertensive: combination diuretic	NDC	benazepril-hydrochlorothiazide	498840862	≥1 fill ≤12 months pror to initaiton of therapy
Antihypertensive: combination diuretic	NDC	benazepril-hydrochlorothiazide	498840863	≥1 fill ≤12 months pror to initaiton of therapy
Antihypertensive: combination diuretic	NDC	benazepril-hydrochlorothiazide	498840864	≥1 fill ≤12 months pror to initaiton of therapy
Antihypertensive: combination diuretic	NDC	methyldopa-hydrochlorothiazide	499990082	≥1 fill ≤12 months pror to initaiton of therapy
Antihypertensive: combination diuretic	NDC	lisinopril-hydrochlorothiazide	499990321	≥1 fill ≤12 months pror to initaiton of therapy
Antihypertensive: combination diuretic	NDC	lisinopril-hydrochlorothiazide	499990321	≥1 fill ≤12 months pror to initaiton of therapy
Antihypertensive: combination diuretic	NDC	lisinopril-hydrochlorothiazide	499990321	≥1 fill ≤12 months pror to initaiton of therapy
Antihypertensive: combination diuretic	NDC	atenolol-chlorthalidone	499990512	≥1 fill ≤12 months pror to initaiton of therapy
Antihypertensive: combination diuretic	NDC	atenolol-chlorthalidone	499990512	≥1 fill ≤12 months pror to initaiton of therapy
Antihypertensive: combination diuretic	NDC	atenolol-chlorthalidone	499990512	≥1 fill ≤12 months pror to initaiton of therapy
Antihypertensive: combination diuretic	NDC	lisinopril-hydrochlorothiazide	499990761	≥1 fill ≤12 months pror to initaiton of therapy
Antihypertensive: combination diuretic	NDC	lisinopril-hydrochlorothiazide	499990761	≥1 fill ≤12 months pror to initaiton of therapy
Antihypertensive: combination diuretic	NDC	enalapril-hydrochlorothiazide	499990823	≥1 fill ≤12 months pror to initaiton of therapy
Antihypertensive: combination diuretic	NDC	enalapril-hydrochlorothiazide	499990823	≥1 fill ≤12 months pror to initaiton of therapy
Antihypertensive: combination diuretic	NDC	enalapril-hydrochlorothiazide	499990823	≥1 fill ≤12 months pror to initaiton of therapy
Antihypertensive: combination diuretic	NDC	enalapril-hydrochlorothiazide	499990823	≥1 fill ≤12 months pror to initaiton of therapy
Antihypertensive: combination diuretic	NDC	Diovan HCT	499990879	≥1 fill ≤12 months pror to initaiton of therapy
Antihypertensive: combination diuretic	NDC	Diovan HCT	499990879	≥1 fill ≤12 months pror to initaiton of therapy
Antihypertensive: combination diuretic	NDC	Diovan HCT	499990880	≥1 fill ≤12 months pror to initaiton of therapy
Antihypertensive: combination diuretic	NDC	Diovan HCT	499990880	≥1 fill ≤12 months pror to initaiton of therapy
Antihypertensive: combination diuretic	NDC	Diovan HCT	499990880	≥1 fill ≤12 months pror to initaiton of therapy
Antihypertensive: combination diuretic	NDC	lisinopril-hydrochlorothiazide	499990924	≥1 fill ≤12 months pror to initaiton of therapy
Antihypertensive: combination diuretic	NDC	lisinopril-hydrochlorothiazide	499990924	≥1 fill ≤12 months pror to initaiton of therapy
Antihypertensive: combination diuretic	NDC	lisinopril-hydrochlorothiazide	499990924	≥1 fill ≤12 months pror to initaiton of therapy
Antihypertensive: combination diuretic	NDC	lisinopril-hydrochlorothiazide	499990924	≥1 fill ≤12 months pror to initaiton of therapy
Antihypertensive: combination diuretic	NDC	lisinopril-hydrochlorothiazide	499990924	≥1 fill ≤12 months pror to initaiton of therapy
Antihypertensive: combination diuretic	NDC	Diovan HCT	499990943	≥1 fill ≤12 months pror to initaiton of therapy
Antihypertensive: combination diuretic	NDC	Diovan HCT	499990943	≥1 fill ≤12 months pror to initaiton of therapy
Antihypertensive: combination diuretic	NDC	Benicar HCT	500901083	≥1 fill ≤12 months pror to initaiton of therapy
Antihypertensive: combination diuretic	NDC	lisinopril-hydrochlorothiazide	500901107	≥1 fill ≤12 months pror to initaiton of therapy
Antihypertensive: combination diuretic	NDC	lisinopril-hydrochlorothiazide	500901107	≥1 fill ≤12 months pror to initaiton of therapy
Antihypertensive: combination diuretic	NDC	lisinopril-hydrochlorothiazide	500901108	≥1 fill ≤12 months pror to initaiton of therapy
Antihypertensive: combination diuretic	NDC	lisinopril-hydrochlorothiazide	500901108	≥1 fill ≤12 months pror to initaiton of therapy
Antihypertensive: combination diuretic	NDC	losartan-hydrochlorothiazide	500901210	≥1 fill ≤12 months pror to initaiton of therapy
Antihypertensive: combination diuretic	NDC	losartan-hydrochlorothiazide	500901210	≥1 fill ≤12 months pror to initaiton of therapy
Antihypertensive: combination diuretic	NDC	lisinopril-hydrochlorothiazide	500901218	≥1 fill ≤12 months pror to initaiton of therapy
Antihypertensive: combination diuretic	NDC	lisinopril-hydrochlorothiazide	500901219	≥1 fill ≤12 months pror to initaiton of therapy
Antihypertensive: combination diuretic	NDC	lisinopril-hydrochlorothiazide	500901219	≥1 fill ≤12 months pror to initaiton of therapy
Antihypertensive: combination diuretic	NDC	lisinopril-hydrochlorothiazide	500901219	≥1 fill ≤12 months pror to initaiton of therapy
Antihypertensive: combination diuretic	NDC	valsartan-hydrochlorothiazide	500901412	≥1 fill ≤12 months pror to initaiton of therapy
Antihypertensive: combination diuretic	NDC	valsartan-hydrochlorothiazide	500901420	≥1 fill ≤12 months pror to initaiton of therapy
Antihypertensive: combination diuretic	NDC	valsartan-hydrochlorothiazide	500901422	≥1 fill ≤12 months pror to initaiton of therapy
Antihypertensive: combination diuretic	NDC	losartan-hydrochlorothiazide	500901641	≥1 fill ≤12 months pror to initaiton of therapy
Antihypertensive: combination diuretic	NDC	losartan-hydrochlorothiazide	500901641	≥1 fill ≤12 months pror to initaiton of therapy
Antihypertensive: combination diuretic	NDC	losartan-hydrochlorothiazide	500901745	≥1 fill ≤12 months pror to initaiton of therapy
Antihypertensive: combination diuretic	NDC	losartan-hydrochlorothiazide	500901745	≥1 fill ≤12 months pror to initaiton of therapy
Antihypertensive: combination diuretic	NDC	valsartan-hydrochlorothiazide	500901763	≥1 fill ≤12 months pror to initaiton of therapy
Antihypertensive: combination diuretic	NDC	lisinopril-hydrochlorothiazide	500902565	≥1 fill ≤12 months pror to initaiton of therapy
Antihypertensive: combination diuretic	NDC	losartan-hydrochlorothiazide	500902632	≥1 fill ≤12 months pror to initaiton of therapy
Antihypertensive: combination diuretic	NDC	lisinopril-hydrochlorothiazide	500902634	≥1 fill ≤12 months pror to initaiton of therapy
Antihypertensive: combination diuretic	NDC	lisinopril-hydrochlorothiazide	500902634	≥1 fill ≤12 months pror to initaiton of therapy
Antihypertensive: combination diuretic	NDC	valsartan-hydrochlorothiazide	500902640	≥1 fill ≤12 months pror to initaiton of therapy
Antihypertensive: combination diuretic	NDC	losartan-hydrochlorothiazide	500903135	≥1 fill ≤12 months pror to initaiton of therapy
Antihypertensive: combination diuretic	NDC	olmesartan-hydrochlorothiazide	500903348	≥1 fill ≤12 months pror to initaiton of therapy
Antihypertensive: combination diuretic	NDC	losartan-hydrochlorothiazide	502680513	≥1 fill ≤12 months pror to initaiton of therapy
Antihypertensive: combination diuretic	NDC	losartan-hydrochlorothiazide	502680513	≥1 fill ≤12 months pror to initaiton of therapy
Antihypertensive: combination diuretic	NDC	losartan-hydrochlorothiazide	502680514	≥1 fill ≤12 months pror to initaiton of therapy
Antihypertensive: combination diuretic	NDC	losartan-hydrochlorothiazide	502680514	≥1 fill ≤12 months pror to initaiton of therapy
Antihypertensive: combination diuretic	NDC	losartan-hydrochlorothiazide	502680515	≥1 fill ≤12 months pror to initaiton of therapy
Antihypertensive: combination diuretic	NDC	losartan-hydrochlorothiazide	502680515	≥1 fill ≤12 months pror to initaiton of therapy
Antihypertensive: combination diuretic	NDC	valsartan-hydrochlorothiazide	502680790	≥1 fill ≤12 months pror to initaiton of therapy
Antihypertensive: combination diuretic	NDC	valsartan-hydrochlorothiazide	502680790	≥1 fill ≤12 months pror to initaiton of therapy
Antihypertensive: combination diuretic	NDC	valsartan-hydrochlorothiazide	502680791	≥1 fill ≤12 months pror to initaiton of therapy
Antihypertensive: combination diuretic	NDC	valsartan-hydrochlorothiazide	502680791	≥1 fill ≤12 months pror to initaiton of therapy
Antihypertensive: combination diuretic	NDC	valsartan-hydrochlorothiazide	502680792	≥1 fill ≤12 months pror to initaiton of therapy
Antihypertensive: combination diuretic	NDC	valsartan-hydrochlorothiazide	502680792	≥1 fill ≤12 months pror to initaiton of therapy
Antihypertensive: combination diuretic	NDC	valsartan-hydrochlorothiazide	502680793	≥1 fill ≤12 months pror to initaiton of therapy
Antihypertensive: combination diuretic	NDC	valsartan-hydrochlorothiazide	502680793	≥1 fill ≤12 months pror to initaiton of therapy
Antihypertensive: combination diuretic	NDC	valsartan-hydrochlorothiazide	502680794	≥1 fill ≤12 months pror to initaiton of therapy
Antihypertensive: combination diuretic	NDC	valsartan-hydrochlorothiazide	502680794	≥1 fill ≤12 months pror to initaiton of therapy
Antihypertensive: combination diuretic	NDC	reserpine-hydrochlorothiazide	502720932	≥1 fill ≤12 months pror to initaiton of therapy
Antihypertensive: combination diuretic	NDC	reserpine-hydrochlorothiazide	502720938	≥1 fill ≤12 months pror to initaiton of therapy
Antihypertensive: combination diuretic	NDC	reserpine-chlorothiazide	502720957	≥1 fill ≤12 months pror to initaiton of therapy
Antihypertensive: combination diuretic	NDC	Genutensin	502720972	≥1 fill ≤12 months pror to initaiton of therapy
Antihypertensive: combination diuretic	NDC	Genutensin	502720972	≥1 fill ≤12 months pror to initaiton of therapy
Antihypertensive: combination diuretic	NDC	Hyserp	502720984	≥1 fill ≤12 months pror to initaiton of therapy
Antihypertensive: combination diuretic	NDC	reserpine-hydrochlorothiazide	504300010	≥1 fill ≤12 months pror to initaiton of therapy
Antihypertensive: combination diuretic	NDC	hydralazine-hydrochlorothiazid	504300034	≥1 fill ≤12 months pror to initaiton of therapy
Antihypertensive: combination diuretic	NDC	hydralazine-hydrochlorothiazid	504300034	≥1 fill ≤12 months pror to initaiton of therapy
Antihypertensive: combination diuretic	NDC	reserpine-hydrochlorothiazide	504300044	≥1 fill ≤12 months pror to initaiton of therapy
Antihypertensive: combination diuretic	NDC	hydralazine-hydrochlorothiazid	504300057	≥1 fill ≤12 months pror to initaiton of therapy
Antihypertensive: combination diuretic	NDC	hydralazine-reserpin-hcthiazid	509084631	≥1 fill ≤12 months pror to initaiton of therapy
Antihypertensive: combination diuretic	NDC	hydralazine-reserpin-hcthiazid	509084631	≥1 fill ≤12 months pror to initaiton of therapy
Antihypertensive: combination diuretic	NDC	hydralazine-reserpin-hcthiazid	510790167	≥1 fill ≤12 months pror to initaiton of therapy
Antihypertensive: combination diuretic	NDC	hydralazine-reserpin-hcthiazid	510790167	≥1 fill ≤12 months pror to initaiton of therapy
Antihypertensive: combination diuretic	NDC	valsartan-hydrochlorothiazide	510790192	≥1 fill ≤12 months pror to initaiton of therapy
Antihypertensive: combination diuretic	NDC	valsartan-hydrochlorothiazide	510790192	≥1 fill ≤12 months pror to initaiton of therapy
Antihypertensive: combination diuretic	NDC	valsartan-hydrochlorothiazide	510790193	≥1 fill ≤12 months pror to initaiton of therapy
Antihypertensive: combination diuretic	NDC	valsartan-hydrochlorothiazide	510790193	≥1 fill ≤12 months pror to initaiton of therapy
Antihypertensive: combination diuretic	NDC	valsartan-hydrochlorothiazide	510790194	≥1 fill ≤12 months pror to initaiton of therapy
Antihypertensive: combination diuretic	NDC	valsartan-hydrochlorothiazide	510790194	≥1 fill ≤12 months pror to initaiton of therapy
Antihypertensive: combination diuretic	NDC	hydralazine-hydrochlorothiazid	510790543	≥1 fill ≤12 months pror to initaiton of therapy
Antihypertensive: combination diuretic	NDC	methyldopa-hydrochlorothiazide	510790646	≥1 fill ≤12 months pror to initaiton of therapy
Antihypertensive: combination diuretic	NDC	methyldopa-hydrochlorothiazide	510790647	≥1 fill ≤12 months pror to initaiton of therapy
Antihypertensive: combination diuretic	NDC	lisinopril-hydrochlorothiazide	510790697	≥1 fill ≤12 months pror to initaiton of therapy
Antihypertensive: combination diuretic	NDC	lisinopril-hydrochlorothiazide	510790698	≥1 fill ≤12 months pror to initaiton of therapy
Antihypertensive: combination diuretic	NDC	lisinopril-hydrochlorothiazide	510790699	≥1 fill ≤12 months pror to initaiton of therapy
Antihypertensive: combination diuretic	NDC	losartan-hydrochlorothiazide	510790757	≥1 fill ≤12 months pror to initaiton of therapy
Antihypertensive: combination diuretic	NDC	losartan-hydrochlorothiazide	510790757	≥1 fill ≤12 months pror to initaiton of therapy
Antihypertensive: combination diuretic	NDC	enalapril-hydrochlorothiazide	510790977	≥1 fill ≤12 months pror to initaiton of therapy
Antihypertensive: combination diuretic	NDC	Benicar HCT	511380224	≥1 fill ≤12 months pror to initaiton of therapy
Antihypertensive: combination diuretic	NDC	Benicar HCT	511380225	≥1 fill ≤12 months pror to initaiton of therapy
Antihypertensive: combination diuretic	NDC	Benicar HCT	511380226	≥1 fill ≤12 months pror to initaiton of therapy
Antihypertensive: combination diuretic	NDC	Avalide	511380231	≥1 fill ≤12 months pror to initaiton of therapy
Antihypertensive: combination diuretic	NDC	Avalide	511380232	≥1 fill ≤12 months pror to initaiton of therapy
Antihypertensive: combination diuretic	NDC	Avalide	511380233	≥1 fill ≤12 months pror to initaiton of therapy
Antihypertensive: combination diuretic	NDC	Diovan HCT	511380306	≥1 fill ≤12 months pror to initaiton of therapy
Antihypertensive: combination diuretic	NDC	Diovan HCT	511380306	≥1 fill ≤12 months pror to initaiton of therapy
Antihypertensive: combination diuretic	NDC	Diovan HCT	511380307	≥1 fill ≤12 months pror to initaiton of therapy
Antihypertensive: combination diuretic	NDC	Diovan HCT	511380307	≥1 fill ≤12 months pror to initaiton of therapy
Antihypertensive: combination diuretic	NDC	Diovan HCT	511380308	≥1 fill ≤12 months pror to initaiton of therapy
Antihypertensive: combination diuretic	NDC	Diovan HCT	511380309	≥1 fill ≤12 months pror to initaiton of therapy
Antihypertensive: combination diuretic	NDC	Diovan HCT	511380310	≥1 fill ≤12 months pror to initaiton of therapy
Antihypertensive: combination diuretic	NDC	enalapril-hydrochlorothiazide	511380327	≥1 fill ≤12 months pror to initaiton of therapy
Antihypertensive: combination diuretic	NDC	enalapril-hydrochlorothiazide	511380328	≥1 fill ≤12 months pror to initaiton of therapy
Antihypertensive: combination diuretic	NDC	quinapril-hydrochlorothiazide	511380357	≥1 fill ≤12 months pror to initaiton of therapy
Antihypertensive: combination diuretic	NDC	quinapril-hydrochlorothiazide	511380358	≥1 fill ≤12 months pror to initaiton of therapy
Antihypertensive: combination diuretic	NDC	quinapril-hydrochlorothiazide	511380358	≥1 fill ≤12 months pror to initaiton of therapy
Antihypertensive: combination diuretic	NDC	quinapril-hydrochlorothiazide	511380359	≥1 fill ≤12 months pror to initaiton of therapy
Antihypertensive: combination diuretic	NDC	benazepril-hydrochlorothiazide	511380392	≥1 fill ≤12 months pror to initaiton of therapy
Antihypertensive: combination diuretic	NDC	benazepril-hydrochlorothiazide	511380393	≥1 fill ≤12 months pror to initaiton of therapy
Antihypertensive: combination diuretic	NDC	benazepril-hydrochlorothiazide	511380394	≥1 fill ≤12 months pror to initaiton of therapy
Antihypertensive: combination diuretic	NDC	benazepril-hydrochlorothiazide	511380395	≥1 fill ≤12 months pror to initaiton of therapy
Antihypertensive: combination diuretic	NDC	enalapril-hydrochlorothiazide	511380443	≥1 fill ≤12 months pror to initaiton of therapy
Antihypertensive: combination diuretic	NDC	enalapril-hydrochlorothiazide	511380444	≥1 fill ≤12 months pror to initaiton of therapy
Antihypertensive: combination diuretic	NDC	Hyzaar	511380476	≥1 fill ≤12 months pror to initaiton of therapy
Antihypertensive: combination diuretic	NDC	Hyzaar	511380477	≥1 fill ≤12 months pror to initaiton of therapy
Antihypertensive: combination diuretic	NDC	Hyzaar	511380478	≥1 fill ≤12 months pror to initaiton of therapy
Antihypertensive: combination diuretic	NDC	lisinopril-hydrochlorothiazide	511380551	≥1 fill ≤12 months pror to initaiton of therapy
Antihypertensive: combination diuretic	NDC	lisinopril-hydrochlorothiazide	511380552	≥1 fill ≤12 months pror to initaiton of therapy
Antihypertensive: combination diuretic	NDC	lisinopril-hydrochlorothiazide	511380553	≥1 fill ≤12 months pror to initaiton of therapy
Antihypertensive: combination diuretic	NDC	lisinopril-hydrochlorothiazide	511380554	≥1 fill ≤12 months pror to initaiton of therapy
Antihypertensive: combination diuretic	NDC	lisinopril-hydrochlorothiazide	511380555	≥1 fill ≤12 months pror to initaiton of therapy
Antihypertensive: combination diuretic	NDC	lisinopril-hydrochlorothiazide	511380556	≥1 fill ≤12 months pror to initaiton of therapy
Antihypertensive: combination diuretic	NDC	methyldopa-hydrochlorothiazide	512850373	≥1 fill ≤12 months pror to initaiton of therapy
Antihypertensive: combination diuretic	NDC	methyldopa-hydrochlorothiazide	512850373	≥1 fill ≤12 months pror to initaiton of therapy
Antihypertensive: combination diuretic	NDC	methyldopa-hydrochlorothiazide	512850373	≥1 fill ≤12 months pror to initaiton of therapy
Antihypertensive: combination diuretic	NDC	methyldopa-hydrochlorothiazide	512850374	≥1 fill ≤12 months pror to initaiton of therapy
Antihypertensive: combination diuretic	NDC	methyldopa-hydrochlorothiazide	512850374	≥1 fill ≤12 months pror to initaiton of therapy
Antihypertensive: combination diuretic	NDC	methyldopa-hydrochlorothiazide	512850374	≥1 fill ≤12 months pror to initaiton of therapy
Antihypertensive: combination diuretic	NDC	methyldopa-hydrochlorothiazide	513090115	≥1 fill ≤12 months pror to initaiton of therapy
Antihypertensive: combination diuretic	NDC	methyldopa-hydrochlorothiazide	513090116	≥1 fill ≤12 months pror to initaiton of therapy
Antihypertensive: combination diuretic	NDC	hydralazine-hydrochlorothiazid	513090124	≥1 fill ≤12 months pror to initaiton of therapy
Antihypertensive: combination diuretic	NDC	hydralazine-hydrochlorothiazid	513090125	≥1 fill ≤12 months pror to initaiton of therapy
Antihypertensive: combination diuretic	NDC	hydralazine-hydrochlorothiazid	513090126	≥1 fill ≤12 months pror to initaiton of therapy
Antihypertensive: combination diuretic	NDC	reserpine-hydroflumethiazide	513090127	≥1 fill ≤12 months pror to initaiton of therapy
Antihypertensive: combination diuretic	NDC	Serge	514220002	≥1 fill ≤12 months pror to initaiton of therapy
Antihypertensive: combination diuretic	NDC	clonidine-chlorthalidone	514320095	≥1 fill ≤12 months pror to initaiton of therapy
Antihypertensive: combination diuretic	NDC	clonidine-chlorthalidone	514320097	≥1 fill ≤12 months pror to initaiton of therapy
Antihypertensive: combination diuretic	NDC	clonidine-chlorthalidone	514320101	≥1 fill ≤12 months pror to initaiton of therapy
Antihypertensive: combination diuretic	NDC	hydralazine-hydrochlorothiazid	514320203	≥1 fill ≤12 months pror to initaiton of therapy
Antihypertensive: combination diuretic	NDC	Hydroserpine	514320204	≥1 fill ≤12 months pror to initaiton of therapy
Antihypertensive: combination diuretic	NDC	Hydroserpine	514320206	≥1 fill ≤12 months pror to initaiton of therapy
Antihypertensive: combination diuretic	NDC	Hydroserpine	514320206	≥1 fill ≤12 months pror to initaiton of therapy
Antihypertensive: combination diuretic	NDC	Hydroap-Es	514320220	≥1 fill ≤12 months pror to initaiton of therapy
Antihypertensive: combination diuretic	NDC	Hydroap-Es	514320220	≥1 fill ≤12 months pror to initaiton of therapy
Antihypertensive: combination diuretic	NDC	methyldopa-hydrochlorothiazide	514320269	≥1 fill ≤12 months pror to initaiton of therapy
Antihypertensive: combination diuretic	NDC	methyldopa-hydrochlorothiazide	514320269	≥1 fill ≤12 months pror to initaiton of therapy
Antihypertensive: combination diuretic	NDC	methyldopa-hydrochlorothiazide	514320269	≥1 fill ≤12 months pror to initaiton of therapy
Antihypertensive: combination diuretic	NDC	methyldopa-hydrochlorothiazide	514320271	≥1 fill ≤12 months pror to initaiton of therapy
Antihypertensive: combination diuretic	NDC	methyldopa-hydrochlorothiazide	514320273	≥1 fill ≤12 months pror to initaiton of therapy
Antihypertensive: combination diuretic	NDC	methyldopa-hydrochlorothiazide	514320275	≥1 fill ≤12 months pror to initaiton of therapy
Antihypertensive: combination diuretic	NDC	hydralazine-hydrochlorothiazid	514320913	≥1 fill ≤12 months pror to initaiton of therapy
Antihypertensive: combination diuretic	NDC	hydralazine-hydrochlorothiazid	514320914	≥1 fill ≤12 months pror to initaiton of therapy
Antihypertensive: combination diuretic	NDC	reserpine-hydroflumethiazide	514320920	≥1 fill ≤12 months pror to initaiton of therapy
Antihypertensive: combination diuretic	NDC	reserpine-hydroflumethiazide	514320920	≥1 fill ≤12 months pror to initaiton of therapy
Antihypertensive: combination diuretic	NDC	reserpine-hydroflumethiazide	514320969	≥1 fill ≤12 months pror to initaiton of therapy
Antihypertensive: combination diuretic	NDC	reserpine-hydroflumethiazide	514320969	≥1 fill ≤12 months pror to initaiton of therapy
Antihypertensive: combination diuretic	NDC	reserpine-hydroflumethiazide	514320970	≥1 fill ≤12 months pror to initaiton of therapy
Antihypertensive: combination diuretic	NDC	reserpine-hydroflumethiazide	514320970	≥1 fill ≤12 months pror to initaiton of therapy
Antihypertensive: combination diuretic	NDC	enalapril-hydrochlorothiazide	516724045	≥1 fill ≤12 months pror to initaiton of therapy
Antihypertensive: combination diuretic	NDC	enalapril-hydrochlorothiazide	516724046	≥1 fill ≤12 months pror to initaiton of therapy
Antihypertensive: combination diuretic	NDC	hydralazine-hydrochlorothiazid	517280021	≥1 fill ≤12 months pror to initaiton of therapy
Antihypertensive: combination diuretic	NDC	hydralazine-hydrochlorothiazid	517280021	≥1 fill ≤12 months pror to initaiton of therapy
Antihypertensive: combination diuretic	NDC	hydralazine-hydrochlorothiazid	517280023	≥1 fill ≤12 months pror to initaiton of therapy
Antihypertensive: combination diuretic	NDC	reserpine-chlorothiazide	517280120	≥1 fill ≤12 months pror to initaiton of therapy
Antihypertensive: combination diuretic	NDC	reserpine-chlorothiazide	517280120	≥1 fill ≤12 months pror to initaiton of therapy
Antihypertensive: combination diuretic	NDC	reserpine-chlorothiazide	517280121	≥1 fill ≤12 months pror to initaiton of therapy
Antihypertensive: combination diuretic	NDC	reserpine-chlorothiazide	517280121	≥1 fill ≤12 months pror to initaiton of therapy
Antihypertensive: combination diuretic	NDC	Bart-Serp 25	517280207	≥1 fill ≤12 months pror to initaiton of therapy
Antihypertensive: combination diuretic	NDC	Bart-Serp 50	517280208	≥1 fill ≤12 months pror to initaiton of therapy
Antihypertensive: combination diuretic	NDC	reserpine-hydroflumethiazide	517280623	≥1 fill ≤12 months pror to initaiton of therapy
Antihypertensive: combination diuretic	NDC	reserpine-hydroflumethiazide	517280623	≥1 fill ≤12 months pror to initaiton of therapy
Antihypertensive: combination diuretic	NDC	reserpine-hydroflumethiazide	517280624	≥1 fill ≤12 months pror to initaiton of therapy
Antihypertensive: combination diuretic	NDC	reserpine-hydroflumethiazide	517280624	≥1 fill ≤12 months pror to initaiton of therapy
Antihypertensive: combination diuretic	NDC	reserpine-hydroflumethiazide	517280624	≥1 fill ≤12 months pror to initaiton of therapy
Antihypertensive: combination diuretic	NDC	Methyclothiazide W/Deserpidine	517280721	≥1 fill ≤12 months pror to initaiton of therapy
Antihypertensive: combination diuretic	NDC	Methyclothiazide W/Deserpidine	517280721	≥1 fill ≤12 months pror to initaiton of therapy
Antihypertensive: combination diuretic	NDC	Methyclothiazide W/Deserpidine	517280722	≥1 fill ≤12 months pror to initaiton of therapy
Antihypertensive: combination diuretic	NDC	Flumezide	519910535	≥1 fill ≤12 months pror to initaiton of therapy
Antihypertensive: combination diuretic	NDC	Quinaretic	521520238	≥1 fill ≤12 months pror to initaiton of therapy
Antihypertensive: combination diuretic	NDC	Quinaretic	521520238	≥1 fill ≤12 months pror to initaiton of therapy
Antihypertensive: combination diuretic	NDC	Quinaretic	521520239	≥1 fill ≤12 months pror to initaiton of therapy
Antihypertensive: combination diuretic	NDC	Quinaretic	521520239	≥1 fill ≤12 months pror to initaiton of therapy
Antihypertensive: combination diuretic	NDC	Quinaretic	521520240	≥1 fill ≤12 months pror to initaiton of therapy
Antihypertensive: combination diuretic	NDC	Quinaretic	521520240	≥1 fill ≤12 months pror to initaiton of therapy
Antihypertensive: combination diuretic	NDC	methyldopa-hydrochlorothiazide	521890205	≥1 fill ≤12 months pror to initaiton of therapy
Antihypertensive: combination diuretic	NDC	methyldopa-hydrochlorothiazide	521890205	≥1 fill ≤12 months pror to initaiton of therapy
Antihypertensive: combination diuretic	NDC	methyldopa-hydrochlorothiazide	521890206	≥1 fill ≤12 months pror to initaiton of therapy
Antihypertensive: combination diuretic	NDC	methyldopa-hydrochlorothiazide	521890206	≥1 fill ≤12 months pror to initaiton of therapy
Antihypertensive: combination diuretic	NDC	losartan-hydrochlorothiazide	523430116	≥1 fill ≤12 months pror to initaiton of therapy
Antihypertensive: combination diuretic	NDC	losartan-hydrochlorothiazide	523430116	≥1 fill ≤12 months pror to initaiton of therapy
Antihypertensive: combination diuretic	NDC	losartan-hydrochlorothiazide	523430116	≥1 fill ≤12 months pror to initaiton of therapy
Antihypertensive: combination diuretic	NDC	losartan-hydrochlorothiazide	523430117	≥1 fill ≤12 months pror to initaiton of therapy
Antihypertensive: combination diuretic	NDC	losartan-hydrochlorothiazide	523430117	≥1 fill ≤12 months pror to initaiton of therapy
Antihypertensive: combination diuretic	NDC	losartan-hydrochlorothiazide	523430117	≥1 fill ≤12 months pror to initaiton of therapy
Antihypertensive: combination diuretic	NDC	losartan-hydrochlorothiazide	523430118	≥1 fill ≤12 months pror to initaiton of therapy
Antihypertensive: combination diuretic	NDC	losartan-hydrochlorothiazide	523430118	≥1 fill ≤12 months pror to initaiton of therapy
Antihypertensive: combination diuretic	NDC	losartan-hydrochlorothiazide	523430118	≥1 fill ≤12 months pror to initaiton of therapy
Antihypertensive: combination diuretic	NDC	Tenoretic 50	524270382	≥1 fill ≤12 months pror to initaiton of therapy
Antihypertensive: combination diuretic	NDC	Tenoretic 100	524270383	≥1 fill ≤12 months pror to initaiton of therapy
Antihypertensive: combination diuretic	NDC	Zestoretic	524270435	≥1 fill ≤12 months pror to initaiton of therapy
Antihypertensive: combination diuretic	NDC	Zestoretic	524270436	≥1 fill ≤12 months pror to initaiton of therapy
Antihypertensive: combination diuretic	NDC	Zestoretic	524270437	≥1 fill ≤12 months pror to initaiton of therapy
Antihypertensive: combination diuretic	NDC	clonidine-chlorthalidone	524460085	≥1 fill ≤12 months pror to initaiton of therapy
Antihypertensive: combination diuretic	NDC	clonidine-chlorthalidone	524460086	≥1 fill ≤12 months pror to initaiton of therapy
Antihypertensive: combination diuretic	NDC	reserpine-chlorothiazide	524460103	≥1 fill ≤12 months pror to initaiton of therapy
Antihypertensive: combination diuretic	NDC	reserpine-chlorothiazide	524460106	≥1 fill ≤12 months pror to initaiton of therapy
Antihypertensive: combination diuretic	NDC	hydralazine-hydrochlorothiazid	524460208	≥1 fill ≤12 months pror to initaiton of therapy
Antihypertensive: combination diuretic	NDC	hydralazine-hydrochlorothiazid	524460209	≥1 fill ≤12 months pror to initaiton of therapy
Antihypertensive: combination diuretic	NDC	hydralazine-hydrochlorothiazid	524460210	≥1 fill ≤12 months pror to initaiton of therapy
Antihypertensive: combination diuretic	NDC	hydralazine-hydrochlorothiazid	524460213	≥1 fill ≤12 months pror to initaiton of therapy
Antihypertensive: combination diuretic	NDC	reserpine-hydrochlorothiazide	524460223	≥1 fill ≤12 months pror to initaiton of therapy
Antihypertensive: combination diuretic	NDC	reserpine-hydrochlorothiazide	524460223	≥1 fill ≤12 months pror to initaiton of therapy
Antihypertensive: combination diuretic	NDC	reserpine-hydrochlorothiazide	524460224	≥1 fill ≤12 months pror to initaiton of therapy
Antihypertensive: combination diuretic	NDC	reserpine-hydrochlorothiazide	524460224	≥1 fill ≤12 months pror to initaiton of therapy
Antihypertensive: combination diuretic	NDC	reserpine-hydroflumethiazide	524460234	≥1 fill ≤12 months pror to initaiton of therapy
Antihypertensive: combination diuretic	NDC	reserpine-hydroflumethiazide	524460234	≥1 fill ≤12 months pror to initaiton of therapy
Antihypertensive: combination diuretic	NDC	methyldopa-hydrochlorothiazide	524460282	≥1 fill ≤12 months pror to initaiton of therapy
Antihypertensive: combination diuretic	NDC	methyldopa-hydrochlorothiazide	524460282	≥1 fill ≤12 months pror to initaiton of therapy
Antihypertensive: combination diuretic	NDC	methyldopa-hydrochlorothiazide	524460283	≥1 fill ≤12 months pror to initaiton of therapy
Antihypertensive: combination diuretic	NDC	methyldopa-hydrochlorothiazide	524460283	≥1 fill ≤12 months pror to initaiton of therapy
Antihypertensive: combination diuretic	NDC	Methyclothiazide W/Deserpidine	524460294	≥1 fill ≤12 months pror to initaiton of therapy
Antihypertensive: combination diuretic	NDC	Methyclothiazide W/Deserpidine	524460295	≥1 fill ≤12 months pror to initaiton of therapy
Antihypertensive: combination diuretic	NDC	hydralazine-reserpin-hcthiazid	524460431	≥1 fill ≤12 months pror to initaiton of therapy
Antihypertensive: combination diuretic	NDC	hydralazine-reserpin-hcthiazid	524460431	≥1 fill ≤12 months pror to initaiton of therapy
Antihypertensive: combination diuretic	NDC	methyldopa-hydrochlorothiazide	524460565	≥1 fill ≤12 months pror to initaiton of therapy
Antihypertensive: combination diuretic	NDC	methyldopa-hydrochlorothiazide	524460566	≥1 fill ≤12 months pror to initaiton of therapy
Antihypertensive: combination diuretic	NDC	methyldopa-chlorothiazide	524460584	≥1 fill ≤12 months pror to initaiton of therapy
Antihypertensive: combination diuretic	NDC	HHR	524930633	≥1 fill ≤12 months pror to initaiton of therapy
Antihypertensive: combination diuretic	NDC	methyldopa-hydrochlorothiazide	525440357	≥1 fill ≤12 months pror to initaiton of therapy
Antihypertensive: combination diuretic	NDC	methyldopa-hydrochlorothiazide	525440357	≥1 fill ≤12 months pror to initaiton of therapy
Antihypertensive: combination diuretic	NDC	methyldopa-hydrochlorothiazide	525440357	≥1 fill ≤12 months pror to initaiton of therapy
Antihypertensive: combination diuretic	NDC	methyldopa-hydrochlorothiazide	525440358	≥1 fill ≤12 months pror to initaiton of therapy
Antihypertensive: combination diuretic	NDC	methyldopa-hydrochlorothiazide	525440358	≥1 fill ≤12 months pror to initaiton of therapy
Antihypertensive: combination diuretic	NDC	methyldopa-hydrochlorothiazide	525440358	≥1 fill ≤12 months pror to initaiton of therapy
Antihypertensive: combination diuretic	NDC	methyldopa-hydrochlorothiazide	525440359	≥1 fill ≤12 months pror to initaiton of therapy
Antihypertensive: combination diuretic	NDC	methyldopa-hydrochlorothiazide	525440359	≥1 fill ≤12 months pror to initaiton of therapy
Antihypertensive: combination diuretic	NDC	methyldopa-hydrochlorothiazide	525440360	≥1 fill ≤12 months pror to initaiton of therapy
Antihypertensive: combination diuretic	NDC	methyldopa-hydrochlorothiazide	525440360	≥1 fill ≤12 months pror to initaiton of therapy
Antihypertensive: combination diuretic	NDC	hydralazine-hydrochlorothiazid	525550143	≥1 fill ≤12 months pror to initaiton of therapy
Antihypertensive: combination diuretic	NDC	hydralazine-hydrochlorothiazid	525550144	≥1 fill ≤12 months pror to initaiton of therapy
Antihypertensive: combination diuretic	NDC	methyldopa-hydrochlorothiazide	525550186	≥1 fill ≤12 months pror to initaiton of therapy
Antihypertensive: combination diuretic	NDC	methyldopa-hydrochlorothiazide	525550186	≥1 fill ≤12 months pror to initaiton of therapy
Antihypertensive: combination diuretic	NDC	methyldopa-hydrochlorothiazide	525550187	≥1 fill ≤12 months pror to initaiton of therapy
Antihypertensive: combination diuretic	NDC	methyldopa-hydrochlorothiazide	525550187	≥1 fill ≤12 months pror to initaiton of therapy
Antihypertensive: combination diuretic	NDC	atenolol-chlorthalidone	525550450	≥1 fill ≤12 months pror to initaiton of therapy
Antihypertensive: combination diuretic	NDC	atenolol-chlorthalidone	525550450	≥1 fill ≤12 months pror to initaiton of therapy
Antihypertensive: combination diuretic	NDC	atenolol-chlorthalidone	525550451	≥1 fill ≤12 months pror to initaiton of therapy
Antihypertensive: combination diuretic	NDC	atenolol-chlorthalidone	525550451	≥1 fill ≤12 months pror to initaiton of therapy
Antihypertensive: combination diuretic	NDC	atenolol-chlorthalidone	525550547	≥1 fill ≤12 months pror to initaiton of therapy
Antihypertensive: combination diuretic	NDC	atenolol-chlorthalidone	525550548	≥1 fill ≤12 months pror to initaiton of therapy
Antihypertensive: combination diuretic	NDC	reserpine-chlorothiazide	525840056	≥1 fill ≤12 months pror to initaiton of therapy
Antihypertensive: combination diuretic	NDC	reserpine-chlorothiazide	525840132	≥1 fill ≤12 months pror to initaiton of therapy
Antihypertensive: combination diuretic	NDC	Methyclothiazide W/Deserpidine	525840158	≥1 fill ≤12 months pror to initaiton of therapy
Antihypertensive: combination diuretic	NDC	Hydroplus-50	527651077	≥1 fill ≤12 months pror to initaiton of therapy
Antihypertensive: combination diuretic	NDC	Hyserp	527651108	≥1 fill ≤12 months pror to initaiton of therapy
Antihypertensive: combination diuretic	NDC	lisinopril-hydrochlorothiazide	529590137	≥1 fill ≤12 months pror to initaiton of therapy
Antihypertensive: combination diuretic	NDC	Zestoretic	529590498	≥1 fill ≤12 months pror to initaiton of therapy
Antihypertensive: combination diuretic	NDC	benazepril-hydrochlorothiazide	529590907	≥1 fill ≤12 months pror to initaiton of therapy
Antihypertensive: combination diuretic	NDC	lisinopril-hydrochlorothiazide	529590997	≥1 fill ≤12 months pror to initaiton of therapy
Antihypertensive: combination diuretic	NDC	hydralazine-hydrochlorothiazid	530020457	≥1 fill ≤12 months pror to initaiton of therapy
Antihypertensive: combination diuretic	NDC	Capozide	530021006	≥1 fill ≤12 months pror to initaiton of therapy
Antihypertensive: combination diuretic	NDC	methyldopa-hydrochlorothiazide	534451831	≥1 fill ≤12 months pror to initaiton of therapy
Antihypertensive: combination diuretic	NDC	reserpine-chlorothiazide	534890200	≥1 fill ≤12 months pror to initaiton of therapy
Antihypertensive: combination diuretic	NDC	reserpine-chlorothiazide	534890201	≥1 fill ≤12 months pror to initaiton of therapy
Antihypertensive: combination diuretic	NDC	reserpine-hydroflumethiazide	534890324	≥1 fill ≤12 months pror to initaiton of therapy
Antihypertensive: combination diuretic	NDC	methyldopa-hydrochlorothiazide	534890380	≥1 fill ≤12 months pror to initaiton of therapy
Antihypertensive: combination diuretic	NDC	methyldopa-hydrochlorothiazide	534890381	≥1 fill ≤12 months pror to initaiton of therapy
Antihypertensive: combination diuretic	NDC	atenolol-chlorthalidone	534890531	≥1 fill ≤12 months pror to initaiton of therapy
Antihypertensive: combination diuretic	NDC	atenolol-chlorthalidone	534890532	≥1 fill ≤12 months pror to initaiton of therapy
Antihypertensive: combination diuretic	NDC	Salutensin	540920056	≥1 fill ≤12 months pror to initaiton of therapy
Antihypertensive: combination diuretic	NDC	Salutensin	540920056	≥1 fill ≤12 months pror to initaiton of therapy
Antihypertensive: combination diuretic	NDC	Salutensin-Demi	540920057	≥1 fill ≤12 months pror to initaiton of therapy
Antihypertensive: combination diuretic	NDC	Capozide	541240388	≥1 fill ≤12 months pror to initaiton of therapy
Antihypertensive: combination diuretic	NDC	Vaseretic	541240720	≥1 fill ≤12 months pror to initaiton of therapy
Antihypertensive: combination diuretic	NDC	methyldopa-hydrochlorothiazide	542740001	≥1 fill ≤12 months pror to initaiton of therapy
Antihypertensive: combination diuretic	NDC	methyldopa-hydrochlorothiazide	542740001	≥1 fill ≤12 months pror to initaiton of therapy
Antihypertensive: combination diuretic	NDC	methyldopa-hydrochlorothiazide	542740001	≥1 fill ≤12 months pror to initaiton of therapy
Antihypertensive: combination diuretic	NDC	methyldopa-hydrochlorothiazide	542740002	≥1 fill ≤12 months pror to initaiton of therapy
Antihypertensive: combination diuretic	NDC	methyldopa-hydrochlorothiazide	542740002	≥1 fill ≤12 months pror to initaiton of therapy
Antihypertensive: combination diuretic	NDC	hydralazine-hydrochlorothiazid	542740003	≥1 fill ≤12 months pror to initaiton of therapy
Antihypertensive: combination diuretic	NDC	hydralazine-hydrochlorothiazid	542740003	≥1 fill ≤12 months pror to initaiton of therapy
Antihypertensive: combination diuretic	NDC	Methyclothiazide W/Deserpidine	542740010	≥1 fill ≤12 months pror to initaiton of therapy
Antihypertensive: combination diuretic	NDC	Methyclothiazide W/Deserpidine	542740025	≥1 fill ≤12 months pror to initaiton of therapy
Antihypertensive: combination diuretic	NDC	Methyclothiazide W/Deserpidine	542740025	≥1 fill ≤12 months pror to initaiton of therapy
Antihypertensive: combination diuretic	NDC	hydralazine-hydrochlorothiazid	542740045	≥1 fill ≤12 months pror to initaiton of therapy
Antihypertensive: combination diuretic	NDC	methyldopa-hydrochlorothiazide	542740054	≥1 fill ≤12 months pror to initaiton of therapy
Antihypertensive: combination diuretic	NDC	methyldopa-hydrochlorothiazide	542740055	≥1 fill ≤12 months pror to initaiton of therapy
Antihypertensive: combination diuretic	NDC	Hydroserpine Plus	542740065	≥1 fill ≤12 months pror to initaiton of therapy
Antihypertensive: combination diuretic	NDC	Hydroserpine Plus	542740065	≥1 fill ≤12 months pror to initaiton of therapy
Antihypertensive: combination diuretic	NDC	reserpine-hydroflumethiazide	542740090	≥1 fill ≤12 months pror to initaiton of therapy
Antihypertensive: combination diuretic	NDC	reserpine-hydroflumethiazide	542740090	≥1 fill ≤12 months pror to initaiton of therapy
Antihypertensive: combination diuretic	NDC	reserpine-hydroflumethiazide	542740249	≥1 fill ≤12 months pror to initaiton of therapy
Antihypertensive: combination diuretic	NDC	reserpine-hydroflumethiazide	542740249	≥1 fill ≤12 months pror to initaiton of therapy
Antihypertensive: combination diuretic	NDC	clonidine-chlorthalidone	542740433	≥1 fill ≤12 months pror to initaiton of therapy
Antihypertensive: combination diuretic	NDC	clonidine-chlorthalidone	542740434	≥1 fill ≤12 months pror to initaiton of therapy
Antihypertensive: combination diuretic	NDC	clonidine-chlorthalidone	542740435	≥1 fill ≤12 months pror to initaiton of therapy
Antihypertensive: combination diuretic	NDC	methyldopa-hydrochlorothiazide	542740436	≥1 fill ≤12 months pror to initaiton of therapy
Antihypertensive: combination diuretic	NDC	methyldopa-hydrochlorothiazide	542740436	≥1 fill ≤12 months pror to initaiton of therapy
Antihypertensive: combination diuretic	NDC	methyldopa-hydrochlorothiazide	542740443	≥1 fill ≤12 months pror to initaiton of therapy
Antihypertensive: combination diuretic	NDC	methyldopa-hydrochlorothiazide	542740443	≥1 fill ≤12 months pror to initaiton of therapy
Antihypertensive: combination diuretic	NDC	lisinopril-hydrochlorothiazide	544580886	≥1 fill ≤12 months pror to initaiton of therapy
Antihypertensive: combination diuretic	NDC	lisinopril-hydrochlorothiazide	544580907	≥1 fill ≤12 months pror to initaiton of therapy
Antihypertensive: combination diuretic	NDC	lisinopril-hydrochlorothiazide	544580910	≥1 fill ≤12 months pror to initaiton of therapy
Antihypertensive: combination diuretic	NDC	lisinopril-hydrochlorothiazide	544580991	≥1 fill ≤12 months pror to initaiton of therapy
Antihypertensive: combination diuretic	NDC	lisinopril-hydrochlorothiazide	544580991	≥1 fill ≤12 months pror to initaiton of therapy
Antihypertensive: combination diuretic	NDC	lisinopril-hydrochlorothiazide	544580992	≥1 fill ≤12 months pror to initaiton of therapy
Antihypertensive: combination diuretic	NDC	lisinopril-hydrochlorothiazide	544580993	≥1 fill ≤12 months pror to initaiton of therapy
Antihypertensive: combination diuretic	NDC	methyldopa-hydrochlorothiazide	545230634	≥1 fill ≤12 months pror to initaiton of therapy
Antihypertensive: combination diuretic	NDC	methyldopa-hydrochlorothiazide	545230634	≥1 fill ≤12 months pror to initaiton of therapy
Antihypertensive: combination diuretic	NDC	methyldopa-hydrochlorothiazide	545230634	≥1 fill ≤12 months pror to initaiton of therapy
Antihypertensive: combination diuretic	NDC	methyldopa-hydrochlorothiazide	545230634	≥1 fill ≤12 months pror to initaiton of therapy
Antihypertensive: combination diuretic	NDC	methyldopa-hydrochlorothiazide	545230635	≥1 fill ≤12 months pror to initaiton of therapy
Antihypertensive: combination diuretic	NDC	methyldopa-hydrochlorothiazide	545230635	≥1 fill ≤12 months pror to initaiton of therapy
Antihypertensive: combination diuretic	NDC	methyldopa-hydrochlorothiazide	545230635	≥1 fill ≤12 months pror to initaiton of therapy
Antihypertensive: combination diuretic	NDC	methyldopa-hydrochlorothiazide	545230635	≥1 fill ≤12 months pror to initaiton of therapy
Antihypertensive: combination diuretic	NDC	methyldopa-hydrochlorothiazide	545230642	≥1 fill ≤12 months pror to initaiton of therapy
Antihypertensive: combination diuretic	NDC	methyldopa-hydrochlorothiazide	545230642	≥1 fill ≤12 months pror to initaiton of therapy
Antihypertensive: combination diuretic	NDC	methyldopa-hydrochlorothiazide	545230642	≥1 fill ≤12 months pror to initaiton of therapy
Antihypertensive: combination diuretic	NDC	methyldopa-hydrochlorothiazide	545230642	≥1 fill ≤12 months pror to initaiton of therapy
Antihypertensive: combination diuretic	NDC	methyldopa-hydrochlorothiazide	545230643	≥1 fill ≤12 months pror to initaiton of therapy
Antihypertensive: combination diuretic	NDC	methyldopa-hydrochlorothiazide	545230643	≥1 fill ≤12 months pror to initaiton of therapy
Antihypertensive: combination diuretic	NDC	methyldopa-hydrochlorothiazide	545230643	≥1 fill ≤12 months pror to initaiton of therapy
Antihypertensive: combination diuretic	NDC	methyldopa-hydrochlorothiazide	545230643	≥1 fill ≤12 months pror to initaiton of therapy
Antihypertensive: combination diuretic	NDC	methyldopa-hydrochlorothiazide	545690511	≥1 fill ≤12 months pror to initaiton of therapy
Antihypertensive: combination diuretic	NDC	Aldoril-25	545690512	≥1 fill ≤12 months pror to initaiton of therapy
Antihypertensive: combination diuretic	NDC	methyldopa-hydrochlorothiazide	545690512	≥1 fill ≤12 months pror to initaiton of therapy
Antihypertensive: combination diuretic	NDC	methyldopa-hydrochlorothiazide	545690513	≥1 fill ≤12 months pror to initaiton of therapy
Antihypertensive: combination diuretic	NDC	methyldopa-hydrochlorothiazide	545690513	≥1 fill ≤12 months pror to initaiton of therapy
Antihypertensive: combination diuretic	NDC	Hydroserpine	545690519	≥1 fill ≤12 months pror to initaiton of therapy
Antihypertensive: combination diuretic	NDC	Capozide	545690521	≥1 fill ≤12 months pror to initaiton of therapy
Antihypertensive: combination diuretic	NDC	Capozide	545690521	≥1 fill ≤12 months pror to initaiton of therapy
Antihypertensive: combination diuretic	NDC	Capozide	545690521	≥1 fill ≤12 months pror to initaiton of therapy
Antihypertensive: combination diuretic	NDC	Diupres-250	545690533	≥1 fill ≤12 months pror to initaiton of therapy
Antihypertensive: combination diuretic	NDC	reserpine-chlorothiazide	545690533	≥1 fill ≤12 months pror to initaiton of therapy
Antihypertensive: combination diuretic	NDC	Capozide	545690545	≥1 fill ≤12 months pror to initaiton of therapy
Antihypertensive: combination diuretic	NDC	Capozide	545690545	≥1 fill ≤12 months pror to initaiton of therapy
Antihypertensive: combination diuretic	NDC	Rauwolfia/Bendroflumethiazide	545690587	≥1 fill ≤12 months pror to initaiton of therapy
Antihypertensive: combination diuretic	NDC	HHR	545690595	≥1 fill ≤12 months pror to initaiton of therapy
Antihypertensive: combination diuretic	NDC	HHR	545690595	≥1 fill ≤12 months pror to initaiton of therapy
Antihypertensive: combination diuretic	NDC	Tenoretic 50	545690596	≥1 fill ≤12 months pror to initaiton of therapy
Antihypertensive: combination diuretic	NDC	Tenoretic 50	545690596	≥1 fill ≤12 months pror to initaiton of therapy
Antihypertensive: combination diuretic	NDC	Tenoretic 100	545690598	≥1 fill ≤12 months pror to initaiton of therapy
Antihypertensive: combination diuretic	NDC	Tenoretic 100	545690598	≥1 fill ≤12 months pror to initaiton of therapy
Antihypertensive: combination diuretic	NDC	Vaseretic	545690604	≥1 fill ≤12 months pror to initaiton of therapy
Antihypertensive: combination diuretic	NDC	Vaseretic	545690604	≥1 fill ≤12 months pror to initaiton of therapy
Antihypertensive: combination diuretic	NDC	Esimil	545691733	≥1 fill ≤12 months pror to initaiton of therapy
Antihypertensive: combination diuretic	NDC	Aldoril-15	545691828	≥1 fill ≤12 months pror to initaiton of therapy
Antihypertensive: combination diuretic	NDC	Combipres	545691893	≥1 fill ≤12 months pror to initaiton of therapy
Antihypertensive: combination diuretic	NDC	Enduronyl	545692093	≥1 fill ≤12 months pror to initaiton of therapy
Antihypertensive: combination diuretic	NDC	methyldopa-hydrochlorothiazide	545692581	≥1 fill ≤12 months pror to initaiton of therapy
Antihypertensive: combination diuretic	NDC	Hydroserpine	545692858	≥1 fill ≤12 months pror to initaiton of therapy
Antihypertensive: combination diuretic	NDC	Diupress-500	545693263	≥1 fill ≤12 months pror to initaiton of therapy
Antihypertensive: combination diuretic	NDC	Tri-Hydroserpine	545693537	≥1 fill ≤12 months pror to initaiton of therapy
Antihypertensive: combination diuretic	NDC	Hyzaar	545694722	≥1 fill ≤12 months pror to initaiton of therapy
Antihypertensive: combination diuretic	NDC	Hyzaar	545694722	≥1 fill ≤12 months pror to initaiton of therapy
Antihypertensive: combination diuretic	NDC	Diovan HCT	545694766	≥1 fill ≤12 months pror to initaiton of therapy
Antihypertensive: combination diuretic	NDC	Diovan HCT	545694766	≥1 fill ≤12 months pror to initaiton of therapy
Antihypertensive: combination diuretic	NDC	Diovan HCT	545694766	≥1 fill ≤12 months pror to initaiton of therapy
Antihypertensive: combination diuretic	NDC	Diovan HCT	545694767	≥1 fill ≤12 months pror to initaiton of therapy
Antihypertensive: combination diuretic	NDC	Diovan HCT	545694767	≥1 fill ≤12 months pror to initaiton of therapy
Antihypertensive: combination diuretic	NDC	Diovan HCT	545694767	≥1 fill ≤12 months pror to initaiton of therapy
Antihypertensive: combination diuretic	NDC	Zestoretic	545694829	≥1 fill ≤12 months pror to initaiton of therapy
Antihypertensive: combination diuretic	NDC	Lotensin HCT	545695283	≥1 fill ≤12 months pror to initaiton of therapy
Antihypertensive: combination diuretic	NDC	Lotensin HCT	545695284	≥1 fill ≤12 months pror to initaiton of therapy
Antihypertensive: combination diuretic	NDC	Lotensin HCT	545695284	≥1 fill ≤12 months pror to initaiton of therapy
Antihypertensive: combination diuretic	NDC	Lotensin HCT	545695285	≥1 fill ≤12 months pror to initaiton of therapy
Antihypertensive: combination diuretic	NDC	Lotensin HCT	545695286	≥1 fill ≤12 months pror to initaiton of therapy
Antihypertensive: combination diuretic	NDC	Micardis HCT	545695601	≥1 fill ≤12 months pror to initaiton of therapy
Antihypertensive: combination diuretic	NDC	Micardis HCT	545695665	≥1 fill ≤12 months pror to initaiton of therapy
Antihypertensive: combination diuretic	NDC	Diovan HCT	545695667	≥1 fill ≤12 months pror to initaiton of therapy
Antihypertensive: combination diuretic	NDC	Diovan HCT	545695667	≥1 fill ≤12 months pror to initaiton of therapy
Antihypertensive: combination diuretic	NDC	benazepril-hydrochlorothiazide	545695685	≥1 fill ≤12 months pror to initaiton of therapy
Antihypertensive: combination diuretic	NDC	benazepril-hydrochlorothiazide	545695685	≥1 fill ≤12 months pror to initaiton of therapy
Antihypertensive: combination diuretic	NDC	Atacand HCT	545695801	≥1 fill ≤12 months pror to initaiton of therapy
Antihypertensive: combination diuretic	NDC	Hyzaar	545695880	≥1 fill ≤12 months pror to initaiton of therapy
Antihypertensive: combination diuretic	NDC	Benicar HCT	545695903	≥1 fill ≤12 months pror to initaiton of therapy
Antihypertensive: combination diuretic	NDC	Benicar HCT	545695998	≥1 fill ≤12 months pror to initaiton of therapy
Antihypertensive: combination diuretic	NDC	Hyzaar	545695999	≥1 fill ≤12 months pror to initaiton of therapy
Antihypertensive: combination diuretic	NDC	lisinopril-hydrochlorothiazide	545696091	≥1 fill ≤12 months pror to initaiton of therapy
Antihypertensive: combination diuretic	NDC	lisinopril-hydrochlorothiazide	545696091	≥1 fill ≤12 months pror to initaiton of therapy
Antihypertensive: combination diuretic	NDC	lisinopril-hydrochlorothiazide	545696092	≥1 fill ≤12 months pror to initaiton of therapy
Antihypertensive: combination diuretic	NDC	lisinopril-hydrochlorothiazide	545696092	≥1 fill ≤12 months pror to initaiton of therapy
Antihypertensive: combination diuretic	NDC	Diovan HCT	545696110	≥1 fill ≤12 months pror to initaiton of therapy
Antihypertensive: combination diuretic	NDC	losartan-hydrochlorothiazide	545696180	≥1 fill ≤12 months pror to initaiton of therapy
Antihypertensive: combination diuretic	NDC	losartan-hydrochlorothiazide	545696180	≥1 fill ≤12 months pror to initaiton of therapy
Antihypertensive: combination diuretic	NDC	losartan-hydrochlorothiazide	545696182	≥1 fill ≤12 months pror to initaiton of therapy
Antihypertensive: combination diuretic	NDC	losartan-hydrochlorothiazide	545696182	≥1 fill ≤12 months pror to initaiton of therapy
Antihypertensive: combination diuretic	NDC	losartan-hydrochlorothiazide	545696223	≥1 fill ≤12 months pror to initaiton of therapy
Antihypertensive: combination diuretic	NDC	losartan-hydrochlorothiazide	545696223	≥1 fill ≤12 months pror to initaiton of therapy
Antihypertensive: combination diuretic	NDC	lisinopril-hydrochlorothiazide	545696228	≥1 fill ≤12 months pror to initaiton of therapy
Antihypertensive: combination diuretic	NDC	lisinopril-hydrochlorothiazide	545696228	≥1 fill ≤12 months pror to initaiton of therapy
Antihypertensive: combination diuretic	NDC	lisinopril-hydrochlorothiazide	545696228	≥1 fill ≤12 months pror to initaiton of therapy
Antihypertensive: combination diuretic	NDC	valsartan-hydrochlorothiazide	545696480	≥1 fill ≤12 months pror to initaiton of therapy
Antihypertensive: combination diuretic	NDC	valsartan-hydrochlorothiazide	545696480	≥1 fill ≤12 months pror to initaiton of therapy
Antihypertensive: combination diuretic	NDC	valsartan-hydrochlorothiazide	545696485	≥1 fill ≤12 months pror to initaiton of therapy
Antihypertensive: combination diuretic	NDC	valsartan-hydrochlorothiazide	545696486	≥1 fill ≤12 months pror to initaiton of therapy
Antihypertensive: combination diuretic	NDC	valsartan-hydrochlorothiazide	545696487	≥1 fill ≤12 months pror to initaiton of therapy
Antihypertensive: combination diuretic	NDC	valsartan-hydrochlorothiazide	545696488	≥1 fill ≤12 months pror to initaiton of therapy
Antihypertensive: combination diuretic	NDC	Vaseretic	545698595	≥1 fill ≤12 months pror to initaiton of therapy
Antihypertensive: combination diuretic	NDC	Teveten HCT	548680009	≥1 fill ≤12 months pror to initaiton of therapy
Antihypertensive: combination diuretic	NDC	Teveten HCT	548680009	≥1 fill ≤12 months pror to initaiton of therapy
Antihypertensive: combination diuretic	NDC	Tenoretic 50	548680321	≥1 fill ≤12 months pror to initaiton of therapy
Antihypertensive: combination diuretic	NDC	methyldopa-hydrochlorothiazide	548681310	≥1 fill ≤12 months pror to initaiton of therapy
Antihypertensive: combination diuretic	NDC	quinapril-hydrochlorothiazide	548681802	≥1 fill ≤12 months pror to initaiton of therapy
Antihypertensive: combination diuretic	NDC	Clorpres	548681888	≥1 fill ≤12 months pror to initaiton of therapy
Antihypertensive: combination diuretic	NDC	Clorpres	548681888	≥1 fill ≤12 months pror to initaiton of therapy
Antihypertensive: combination diuretic	NDC	reserpine-hydrochlorothiazide	548681993	≥1 fill ≤12 months pror to initaiton of therapy
Antihypertensive: combination diuretic	NDC	atenolol-chlorthalidone	548682683	≥1 fill ≤12 months pror to initaiton of therapy
Antihypertensive: combination diuretic	NDC	atenolol-chlorthalidone	548682683	≥1 fill ≤12 months pror to initaiton of therapy
Antihypertensive: combination diuretic	NDC	atenolol-chlorthalidone	548682683	≥1 fill ≤12 months pror to initaiton of therapy
Antihypertensive: combination diuretic	NDC	Quinaretic	548682847	≥1 fill ≤12 months pror to initaiton of therapy
Antihypertensive: combination diuretic	NDC	atenolol-chlorthalidone	548683064	≥1 fill ≤12 months pror to initaiton of therapy
Antihypertensive: combination diuretic	NDC	atenolol-chlorthalidone	548683064	≥1 fill ≤12 months pror to initaiton of therapy
Antihypertensive: combination diuretic	NDC	moexipril-hydrochlorothiazide	548683443	≥1 fill ≤12 months pror to initaiton of therapy
Antihypertensive: combination diuretic	NDC	moexipril-hydrochlorothiazide	548683443	≥1 fill ≤12 months pror to initaiton of therapy
Antihypertensive: combination diuretic	NDC	Capozide	548683769	≥1 fill ≤12 months pror to initaiton of therapy
Antihypertensive: combination diuretic	NDC	Hyzaar	548683866	≥1 fill ≤12 months pror to initaiton of therapy
Antihypertensive: combination diuretic	NDC	Hyzaar	548683866	≥1 fill ≤12 months pror to initaiton of therapy
Antihypertensive: combination diuretic	NDC	Capozide	548683891	≥1 fill ≤12 months pror to initaiton of therapy
Antihypertensive: combination diuretic	NDC	benazepril-hydrochlorothiazide	548683906	≥1 fill ≤12 months pror to initaiton of therapy
Antihypertensive: combination diuretic	NDC	benazepril-hydrochlorothiazide	548683906	≥1 fill ≤12 months pror to initaiton of therapy
Antihypertensive: combination diuretic	NDC	benazepril-hydrochlorothiazide	548683906	≥1 fill ≤12 months pror to initaiton of therapy
Antihypertensive: combination diuretic	NDC	Zestoretic	548684003	≥1 fill ≤12 months pror to initaiton of therapy
Antihypertensive: combination diuretic	NDC	captopril-hydrochlorothiazide	548684062	≥1 fill ≤12 months pror to initaiton of therapy
Antihypertensive: combination diuretic	NDC	captopril-hydrochlorothiazide	548684062	≥1 fill ≤12 months pror to initaiton of therapy
Antihypertensive: combination diuretic	NDC	Hyzaar	548684341	≥1 fill ≤12 months pror to initaiton of therapy
Antihypertensive: combination diuretic	NDC	Hyzaar	548684341	≥1 fill ≤12 months pror to initaiton of therapy
Antihypertensive: combination diuretic	NDC	Diovan HCT	548684425	≥1 fill ≤12 months pror to initaiton of therapy
Antihypertensive: combination diuretic	NDC	Diovan HCT	548684425	≥1 fill ≤12 months pror to initaiton of therapy
Antihypertensive: combination diuretic	NDC	Diovan HCT	548684425	≥1 fill ≤12 months pror to initaiton of therapy
Antihypertensive: combination diuretic	NDC	Diovan HCT	548684425	≥1 fill ≤12 months pror to initaiton of therapy
Antihypertensive: combination diuretic	NDC	Diovan HCT	548684428	≥1 fill ≤12 months pror to initaiton of therapy
Antihypertensive: combination diuretic	NDC	Diovan HCT	548684428	≥1 fill ≤12 months pror to initaiton of therapy
Antihypertensive: combination diuretic	NDC	Diovan HCT	548684428	≥1 fill ≤12 months pror to initaiton of therapy
Antihypertensive: combination diuretic	NDC	Diovan HCT	548684428	≥1 fill ≤12 months pror to initaiton of therapy
Antihypertensive: combination diuretic	NDC	Uniretic	548684479	≥1 fill ≤12 months pror to initaiton of therapy
Antihypertensive: combination diuretic	NDC	Uniretic	548684479	≥1 fill ≤12 months pror to initaiton of therapy
Antihypertensive: combination diuretic	NDC	Uniretic	548684479	≥1 fill ≤12 months pror to initaiton of therapy
Antihypertensive: combination diuretic	NDC	Avalide	548684494	≥1 fill ≤12 months pror to initaiton of therapy
Antihypertensive: combination diuretic	NDC	Avalide	548684526	≥1 fill ≤12 months pror to initaiton of therapy
Antihypertensive: combination diuretic	NDC	Avalide	548684526	≥1 fill ≤12 months pror to initaiton of therapy
Antihypertensive: combination diuretic	NDC	Micardis HCT	548684540	≥1 fill ≤12 months pror to initaiton of therapy
Antihypertensive: combination diuretic	NDC	Micardis HCT	548684540	≥1 fill ≤12 months pror to initaiton of therapy
Antihypertensive: combination diuretic	NDC	Micardis HCT	548684540	≥1 fill ≤12 months pror to initaiton of therapy
Antihypertensive: combination diuretic	NDC	lisinopril-hydrochlorothiazide	548684637	≥1 fill ≤12 months pror to initaiton of therapy
Antihypertensive: combination diuretic	NDC	lisinopril-hydrochlorothiazide	548684637	≥1 fill ≤12 months pror to initaiton of therapy
Antihypertensive: combination diuretic	NDC	lisinopril-hydrochlorothiazide	548684637	≥1 fill ≤12 months pror to initaiton of therapy
Antihypertensive: combination diuretic	NDC	lisinopril-hydrochlorothiazide	548684637	≥1 fill ≤12 months pror to initaiton of therapy
Antihypertensive: combination diuretic	NDC	lisinopril-hydrochlorothiazide	548684637	≥1 fill ≤12 months pror to initaiton of therapy
Antihypertensive: combination diuretic	NDC	Atacand HCT	548684729	≥1 fill ≤12 months pror to initaiton of therapy
Antihypertensive: combination diuretic	NDC	lisinopril-hydrochlorothiazide	548684785	≥1 fill ≤12 months pror to initaiton of therapy
Antihypertensive: combination diuretic	NDC	lisinopril-hydrochlorothiazide	548684785	≥1 fill ≤12 months pror to initaiton of therapy
Antihypertensive: combination diuretic	NDC	lisinopril-hydrochlorothiazide	548684785	≥1 fill ≤12 months pror to initaiton of therapy
Antihypertensive: combination diuretic	NDC	lisinopril-hydrochlorothiazide	548684785	≥1 fill ≤12 months pror to initaiton of therapy
Antihypertensive: combination diuretic	NDC	Atacand HCT	548684869	≥1 fill ≤12 months pror to initaiton of therapy
Antihypertensive: combination diuretic	NDC	Lotensin HCT	548684904	≥1 fill ≤12 months pror to initaiton of therapy
Antihypertensive: combination diuretic	NDC	Lotensin HCT	548684904	≥1 fill ≤12 months pror to initaiton of therapy
Antihypertensive: combination diuretic	NDC	lisinopril-hydrochlorothiazide	548684977	≥1 fill ≤12 months pror to initaiton of therapy
Antihypertensive: combination diuretic	NDC	lisinopril-hydrochlorothiazide	548684977	≥1 fill ≤12 months pror to initaiton of therapy
Antihypertensive: combination diuretic	NDC	lisinopril-hydrochlorothiazide	548684977	≥1 fill ≤12 months pror to initaiton of therapy
Antihypertensive: combination diuretic	NDC	Benicar HCT	548685075	≥1 fill ≤12 months pror to initaiton of therapy
Antihypertensive: combination diuretic	NDC	Benicar HCT	548685075	≥1 fill ≤12 months pror to initaiton of therapy
Antihypertensive: combination diuretic	NDC	Benicar HCT	548685078	≥1 fill ≤12 months pror to initaiton of therapy
Antihypertensive: combination diuretic	NDC	Benicar HCT	548685078	≥1 fill ≤12 months pror to initaiton of therapy
Antihypertensive: combination diuretic	NDC	enalapril-hydrochlorothiazide	548685100	≥1 fill ≤12 months pror to initaiton of therapy
Antihypertensive: combination diuretic	NDC	enalapril-hydrochlorothiazide	548685100	≥1 fill ≤12 months pror to initaiton of therapy
Antihypertensive: combination diuretic	NDC	enalapril-hydrochlorothiazide	548685100	≥1 fill ≤12 months pror to initaiton of therapy
Antihypertensive: combination diuretic	NDC	Benicar HCT	548685170	≥1 fill ≤12 months pror to initaiton of therapy
Antihypertensive: combination diuretic	NDC	Benicar HCT	548685170	≥1 fill ≤12 months pror to initaiton of therapy
Antihypertensive: combination diuretic	NDC	benazepril-hydrochlorothiazide	548685256	≥1 fill ≤12 months pror to initaiton of therapy
Antihypertensive: combination diuretic	NDC	Clorpres	548685267	≥1 fill ≤12 months pror to initaiton of therapy
Antihypertensive: combination diuretic	NDC	Clorpres	548685267	≥1 fill ≤12 months pror to initaiton of therapy
Antihypertensive: combination diuretic	NDC	Teveten HCT	548685281	≥1 fill ≤12 months pror to initaiton of therapy
Antihypertensive: combination diuretic	NDC	Teveten HCT	548685281	≥1 fill ≤12 months pror to initaiton of therapy
Antihypertensive: combination diuretic	NDC	benazepril-hydrochlorothiazide	548685296	≥1 fill ≤12 months pror to initaiton of therapy
Antihypertensive: combination diuretic	NDC	Micardis HCT	548685297	≥1 fill ≤12 months pror to initaiton of therapy
Antihypertensive: combination diuretic	NDC	Lotensin HCT	548685313	≥1 fill ≤12 months pror to initaiton of therapy
Antihypertensive: combination diuretic	NDC	Lotensin HCT	548685313	≥1 fill ≤12 months pror to initaiton of therapy
Antihypertensive: combination diuretic	NDC	Diovan HCT	548685323	≥1 fill ≤12 months pror to initaiton of therapy
Antihypertensive: combination diuretic	NDC	Diovan HCT	548685323	≥1 fill ≤12 months pror to initaiton of therapy
Antihypertensive: combination diuretic	NDC	fosinopril-hydrochlorothiazide	548685346	≥1 fill ≤12 months pror to initaiton of therapy
Antihypertensive: combination diuretic	NDC	fosinopril-hydrochlorothiazide	548685346	≥1 fill ≤12 months pror to initaiton of therapy
Antihypertensive: combination diuretic	NDC	Micardis HCT	548685418	≥1 fill ≤12 months pror to initaiton of therapy
Antihypertensive: combination diuretic	NDC	Avalide	548685465	≥1 fill ≤12 months pror to initaiton of therapy
Antihypertensive: combination diuretic	NDC	Avalide	548685465	≥1 fill ≤12 months pror to initaiton of therapy
Antihypertensive: combination diuretic	NDC	fosinopril-hydrochlorothiazide	548685469	≥1 fill ≤12 months pror to initaiton of therapy
Antihypertensive: combination diuretic	NDC	Quinaretic	548685475	≥1 fill ≤12 months pror to initaiton of therapy
Antihypertensive: combination diuretic	NDC	enalapril-hydrochlorothiazide	548685503	≥1 fill ≤12 months pror to initaiton of therapy
Antihypertensive: combination diuretic	NDC	enalapril-hydrochlorothiazide	548685503	≥1 fill ≤12 months pror to initaiton of therapy
Antihypertensive: combination diuretic	NDC	Diovan HCT	548685607	≥1 fill ≤12 months pror to initaiton of therapy
Antihypertensive: combination diuretic	NDC	Diovan HCT	548685607	≥1 fill ≤12 months pror to initaiton of therapy
Antihypertensive: combination diuretic	NDC	Hyzaar	548685705	≥1 fill ≤12 months pror to initaiton of therapy
Antihypertensive: combination diuretic	NDC	Diovan HCT	548685780	≥1 fill ≤12 months pror to initaiton of therapy
Antihypertensive: combination diuretic	NDC	Diovan HCT	548685780	≥1 fill ≤12 months pror to initaiton of therapy
Antihypertensive: combination diuretic	NDC	captopril-hydrochlorothiazide	548685787	≥1 fill ≤12 months pror to initaiton of therapy
Antihypertensive: combination diuretic	NDC	losartan-hydrochlorothiazide	548686108	≥1 fill ≤12 months pror to initaiton of therapy
Antihypertensive: combination diuretic	NDC	losartan-hydrochlorothiazide	548686108	≥1 fill ≤12 months pror to initaiton of therapy
Antihypertensive: combination diuretic	NDC	losartan-hydrochlorothiazide	548686109	≥1 fill ≤12 months pror to initaiton of therapy
Antihypertensive: combination diuretic	NDC	losartan-hydrochlorothiazide	548686109	≥1 fill ≤12 months pror to initaiton of therapy
Antihypertensive: combination diuretic	NDC	losartan-hydrochlorothiazide	548686110	≥1 fill ≤12 months pror to initaiton of therapy
Antihypertensive: combination diuretic	NDC	losartan-hydrochlorothiazide	548686110	≥1 fill ≤12 months pror to initaiton of therapy
Antihypertensive: combination diuretic	NDC	irbesartan-hydrochlorothiazide	548686349	≥1 fill ≤12 months pror to initaiton of therapy
Antihypertensive: combination diuretic	NDC	atenolol-chlorthalidone	549210115	≥1 fill ≤12 months pror to initaiton of therapy
Antihypertensive: combination diuretic	NDC	atenolol-chlorthalidone	549210117	≥1 fill ≤12 months pror to initaiton of therapy
Antihypertensive: combination diuretic	NDC	Cam-Ap-Es	550451215	≥1 fill ≤12 months pror to initaiton of therapy
Antihypertensive: combination diuretic	NDC	Cam-Ap-Es	550451215	≥1 fill ≤12 months pror to initaiton of therapy
Antihypertensive: combination diuretic	NDC	reserpine-hydrochlorothiazide	550451756	≥1 fill ≤12 months pror to initaiton of therapy
Antihypertensive: combination diuretic	NDC	lisinopril-hydrochlorothiazide	550453225	≥1 fill ≤12 months pror to initaiton of therapy
Antihypertensive: combination diuretic	NDC	enalapril-hydrochlorothiazide	550453373	≥1 fill ≤12 months pror to initaiton of therapy
Antihypertensive: combination diuretic	NDC	Flumezide	550530069	≥1 fill ≤12 months pror to initaiton of therapy
Antihypertensive: combination diuretic	NDC	hydralazine-reserpin-hcthiazid	550810496	≥1 fill ≤12 months pror to initaiton of therapy
Antihypertensive: combination diuretic	NDC	Serpazide	550810496	≥1 fill ≤12 months pror to initaiton of therapy
Antihypertensive: combination diuretic	NDC	methyldopa-hydrochlorothiazide	550810644	≥1 fill ≤12 months pror to initaiton of therapy
Antihypertensive: combination diuretic	NDC	methyldopa-hydrochlorothiazide	550810644	≥1 fill ≤12 months pror to initaiton of therapy
Antihypertensive: combination diuretic	NDC	methyldopa-hydrochlorothiazide	550810644	≥1 fill ≤12 months pror to initaiton of therapy
Antihypertensive: combination diuretic	NDC	methyldopa-hydrochlorothiazide	550810645	≥1 fill ≤12 months pror to initaiton of therapy
Antihypertensive: combination diuretic	NDC	methyldopa-hydrochlorothiazide	550810645	≥1 fill ≤12 months pror to initaiton of therapy
Antihypertensive: combination diuretic	NDC	methyldopa-hydrochlorothiazide	550810645	≥1 fill ≤12 months pror to initaiton of therapy
Antihypertensive: combination diuretic	NDC	reserpine-hydroflumethiazide	550840687	≥1 fill ≤12 months pror to initaiton of therapy
Antihypertensive: combination diuretic	NDC	reserpine-hydroflumethiazide	550840687	≥1 fill ≤12 months pror to initaiton of therapy
Antihypertensive: combination diuretic	NDC	hydralazine-reserpin-hcthiazid	550840688	≥1 fill ≤12 months pror to initaiton of therapy
Antihypertensive: combination diuretic	NDC	hydralazine-reserpin-hcthiazid	550840688	≥1 fill ≤12 months pror to initaiton of therapy
Antihypertensive: combination diuretic	NDC	enalapril-hydrochlorothiazide	551110133	≥1 fill ≤12 months pror to initaiton of therapy
Antihypertensive: combination diuretic	NDC	enalapril-hydrochlorothiazide	551110134	≥1 fill ≤12 months pror to initaiton of therapy
Antihypertensive: combination diuretic	NDC	Ser-A-Gen	551750763	≥1 fill ≤12 months pror to initaiton of therapy
Antihypertensive: combination diuretic	NDC	Zestoretic	551753962	≥1 fill ≤12 months pror to initaiton of therapy
Antihypertensive: combination diuretic	NDC	Zestoretic	551753963	≥1 fill ≤12 months pror to initaiton of therapy
Antihypertensive: combination diuretic	NDC	Prinzide	551755398	≥1 fill ≤12 months pror to initaiton of therapy
Antihypertensive: combination diuretic	NDC	Prinzide	551755399	≥1 fill ≤12 months pror to initaiton of therapy
Antihypertensive: combination diuretic	NDC	hydralazine-reserpin-hcthiazid	552890361	≥1 fill ≤12 months pror to initaiton of therapy
Antihypertensive: combination diuretic	NDC	Benicar HCT	552890443	≥1 fill ≤12 months pror to initaiton of therapy
Antihypertensive: combination diuretic	NDC	Vaseretic	552890484	≥1 fill ≤12 months pror to initaiton of therapy
Antihypertensive: combination diuretic	NDC	Hyzaar	552890522	≥1 fill ≤12 months pror to initaiton of therapy
Antihypertensive: combination diuretic	NDC	Prinzide	552890573	≥1 fill ≤12 months pror to initaiton of therapy
Antihypertensive: combination diuretic	NDC	Diovan HCT	552890815	≥1 fill ≤12 months pror to initaiton of therapy
Antihypertensive: combination diuretic	NDC	Diovan HCT	552890820	≥1 fill ≤12 months pror to initaiton of therapy
Antihypertensive: combination diuretic	NDC	Diovan HCT	552890838	≥1 fill ≤12 months pror to initaiton of therapy
Antihypertensive: combination diuretic	NDC	lisinopril-hydrochlorothiazide	552890878	≥1 fill ≤12 months pror to initaiton of therapy
Antihypertensive: combination diuretic	NDC	atenolol-chlorthalidone	552890988	≥1 fill ≤12 months pror to initaiton of therapy
Antihypertensive: combination diuretic	NDC	atenolol-chlorthalidone	552890993	≥1 fill ≤12 months pror to initaiton of therapy
Antihypertensive: combination diuretic	NDC	atenolol-chlorthalidone	552890993	≥1 fill ≤12 months pror to initaiton of therapy
Antihypertensive: combination diuretic	NDC	atenolol-chlorthalidone	552890993	≥1 fill ≤12 months pror to initaiton of therapy
Antihypertensive: combination diuretic	NDC	valsartan-hydrochlorothiazide	557000014	≥1 fill ≤12 months pror to initaiton of therapy
Antihypertensive: combination diuretic	NDC	valsartan-hydrochlorothiazide	557000014	≥1 fill ≤12 months pror to initaiton of therapy
Antihypertensive: combination diuretic	NDC	valsartan-hydrochlorothiazide	557000023	≥1 fill ≤12 months pror to initaiton of therapy
Antihypertensive: combination diuretic	NDC	valsartan-hydrochlorothiazide	557000023	≥1 fill ≤12 months pror to initaiton of therapy
Antihypertensive: combination diuretic	NDC	losartan-hydrochlorothiazide	557000059	≥1 fill ≤12 months pror to initaiton of therapy
Antihypertensive: combination diuretic	NDC	losartan-hydrochlorothiazide	557000077	≥1 fill ≤12 months pror to initaiton of therapy
Antihypertensive: combination diuretic	NDC	enalapril-hydrochlorothiazide	557000205	≥1 fill ≤12 months pror to initaiton of therapy
Antihypertensive: combination diuretic	NDC	atenolol-chlorthalidone	557000289	≥1 fill ≤12 months pror to initaiton of therapy
Antihypertensive: combination diuretic	NDC	lisinopril-hydrochlorothiazide	558870426	≥1 fill ≤12 months pror to initaiton of therapy
Antihypertensive: combination diuretic	NDC	lisinopril-hydrochlorothiazide	558870532	≥1 fill ≤12 months pror to initaiton of therapy
Antihypertensive: combination diuretic	NDC	lisinopril-hydrochlorothiazide	558870532	≥1 fill ≤12 months pror to initaiton of therapy
Antihypertensive: combination diuretic	NDC	methyldopa-hydrochlorothiazide	559470476	≥1 fill ≤12 months pror to initaiton of therapy
Antihypertensive: combination diuretic	NDC	methyldopa-hydrochlorothiazide	559470476	≥1 fill ≤12 months pror to initaiton of therapy
Antihypertensive: combination diuretic	NDC	methyldopa-hydrochlorothiazide	559530046	≥1 fill ≤12 months pror to initaiton of therapy
Antihypertensive: combination diuretic	NDC	methyldopa-hydrochlorothiazide	559530046	≥1 fill ≤12 months pror to initaiton of therapy
Antihypertensive: combination diuretic	NDC	methyldopa-hydrochlorothiazide	559530046	≥1 fill ≤12 months pror to initaiton of therapy
Antihypertensive: combination diuretic	NDC	methyldopa-hydrochlorothiazide	559530047	≥1 fill ≤12 months pror to initaiton of therapy
Antihypertensive: combination diuretic	NDC	methyldopa-hydrochlorothiazide	559530047	≥1 fill ≤12 months pror to initaiton of therapy
Antihypertensive: combination diuretic	NDC	methyldopa-hydrochlorothiazide	559530047	≥1 fill ≤12 months pror to initaiton of therapy
Antihypertensive: combination diuretic	NDC	methyldopa-hydrochlorothiazide	559530048	≥1 fill ≤12 months pror to initaiton of therapy
Antihypertensive: combination diuretic	NDC	methyldopa-hydrochlorothiazide	559530049	≥1 fill ≤12 months pror to initaiton of therapy
Antihypertensive: combination diuretic	NDC	methyldopa-hydrochlorothiazide	559530634	≥1 fill ≤12 months pror to initaiton of therapy
Antihypertensive: combination diuretic	NDC	methyldopa-hydrochlorothiazide	559530634	≥1 fill ≤12 months pror to initaiton of therapy
Antihypertensive: combination diuretic	NDC	methyldopa-hydrochlorothiazide	559530634	≥1 fill ≤12 months pror to initaiton of therapy
Antihypertensive: combination diuretic	NDC	methyldopa-hydrochlorothiazide	559530634	≥1 fill ≤12 months pror to initaiton of therapy
Antihypertensive: combination diuretic	NDC	methyldopa-hydrochlorothiazide	559530635	≥1 fill ≤12 months pror to initaiton of therapy
Antihypertensive: combination diuretic	NDC	methyldopa-hydrochlorothiazide	559530635	≥1 fill ≤12 months pror to initaiton of therapy
Antihypertensive: combination diuretic	NDC	methyldopa-hydrochlorothiazide	559530642	≥1 fill ≤12 months pror to initaiton of therapy
Antihypertensive: combination diuretic	NDC	methyldopa-hydrochlorothiazide	559530642	≥1 fill ≤12 months pror to initaiton of therapy
Antihypertensive: combination diuretic	NDC	methyldopa-hydrochlorothiazide	559530642	≥1 fill ≤12 months pror to initaiton of therapy
Antihypertensive: combination diuretic	NDC	methyldopa-hydrochlorothiazide	559530642	≥1 fill ≤12 months pror to initaiton of therapy
Antihypertensive: combination diuretic	NDC	methyldopa-hydrochlorothiazide	559530643	≥1 fill ≤12 months pror to initaiton of therapy
Antihypertensive: combination diuretic	NDC	methyldopa-hydrochlorothiazide	559530643	≥1 fill ≤12 months pror to initaiton of therapy
Antihypertensive: combination diuretic	NDC	fosinopril-hydrochlorothiazide	572370026	≥1 fill ≤12 months pror to initaiton of therapy
Antihypertensive: combination diuretic	NDC	fosinopril-hydrochlorothiazide	572370026	≥1 fill ≤12 months pror to initaiton of therapy
Antihypertensive: combination diuretic	NDC	fosinopril-hydrochlorothiazide	572370027	≥1 fill ≤12 months pror to initaiton of therapy
Antihypertensive: combination diuretic	NDC	fosinopril-hydrochlorothiazide	572370027	≥1 fill ≤12 months pror to initaiton of therapy
Antihypertensive: combination diuretic	NDC	losartan-hydrochlorothiazide	572370207	≥1 fill ≤12 months pror to initaiton of therapy
Antihypertensive: combination diuretic	NDC	losartan-hydrochlorothiazide	572370207	≥1 fill ≤12 months pror to initaiton of therapy
Antihypertensive: combination diuretic	NDC	losartan-hydrochlorothiazide	572370208	≥1 fill ≤12 months pror to initaiton of therapy
Antihypertensive: combination diuretic	NDC	losartan-hydrochlorothiazide	572370208	≥1 fill ≤12 months pror to initaiton of therapy
Antihypertensive: combination diuretic	NDC	losartan-hydrochlorothiazide	572370209	≥1 fill ≤12 months pror to initaiton of therapy
Antihypertensive: combination diuretic	NDC	losartan-hydrochlorothiazide	572370209	≥1 fill ≤12 months pror to initaiton of therapy
Antihypertensive: combination diuretic	NDC	olmesartan-hydrochlorothiazide	576640758	≥1 fill ≤12 months pror to initaiton of therapy
Antihypertensive: combination diuretic	NDC	olmesartan-hydrochlorothiazide	576640758	≥1 fill ≤12 months pror to initaiton of therapy
Antihypertensive: combination diuretic	NDC	olmesartan-hydrochlorothiazide	576640759	≥1 fill ≤12 months pror to initaiton of therapy
Antihypertensive: combination diuretic	NDC	olmesartan-hydrochlorothiazide	576640759	≥1 fill ≤12 months pror to initaiton of therapy
Antihypertensive: combination diuretic	NDC	olmesartan-hydrochlorothiazide	576640760	≥1 fill ≤12 months pror to initaiton of therapy
Antihypertensive: combination diuretic	NDC	olmesartan-hydrochlorothiazide	576640760	≥1 fill ≤12 months pror to initaiton of therapy
Antihypertensive: combination diuretic	NDC	Prinzide	578660064	≥1 fill ≤12 months pror to initaiton of therapy
Antihypertensive: combination diuretic	NDC	Prinzide	578660065	≥1 fill ≤12 months pror to initaiton of therapy
Antihypertensive: combination diuretic	NDC	lisinopril-hydrochlorothiazide	578667000	≥1 fill ≤12 months pror to initaiton of therapy
Antihypertensive: combination diuretic	NDC	Prinzide	578667992	≥1 fill ≤12 months pror to initaiton of therapy
Antihypertensive: combination diuretic	NDC	lisinopril-hydrochlorothiazide	578668000	≥1 fill ≤12 months pror to initaiton of therapy
Antihypertensive: combination diuretic	NDC	lisinopril-hydrochlorothiazide	578668000	≥1 fill ≤12 months pror to initaiton of therapy
Antihypertensive: combination diuretic	NDC	benazepril-hydrochlorothiazide	580160065	≥1 fill ≤12 months pror to initaiton of therapy
Antihypertensive: combination diuretic	NDC	benazepril-hydrochlorothiazide	580160065	≥1 fill ≤12 months pror to initaiton of therapy
Antihypertensive: combination diuretic	NDC	benazepril-hydrochlorothiazide	580160065	≥1 fill ≤12 months pror to initaiton of therapy
Antihypertensive: combination diuretic	NDC	benazepril-hydrochlorothiazide	580160065	≥1 fill ≤12 months pror to initaiton of therapy
Antihypertensive: combination diuretic	NDC	lisinopril-hydrochlorothiazide	580160228	≥1 fill ≤12 months pror to initaiton of therapy
Antihypertensive: combination diuretic	NDC	lisinopril-hydrochlorothiazide	580160228	≥1 fill ≤12 months pror to initaiton of therapy
Antihypertensive: combination diuretic	NDC	lisinopril-hydrochlorothiazide	580160228	≥1 fill ≤12 months pror to initaiton of therapy
Antihypertensive: combination diuretic	NDC	lisinopril-hydrochlorothiazide	580160228	≥1 fill ≤12 months pror to initaiton of therapy
Antihypertensive: combination diuretic	NDC	lisinopril-hydrochlorothiazide	580160228	≥1 fill ≤12 months pror to initaiton of therapy
Antihypertensive: combination diuretic	NDC	atenolol-chlorthalidone	580160331	≥1 fill ≤12 months pror to initaiton of therapy
Antihypertensive: combination diuretic	NDC	atenolol-chlorthalidone	580160331	≥1 fill ≤12 months pror to initaiton of therapy
Antihypertensive: combination diuretic	NDC	atenolol-chlorthalidone	580160331	≥1 fill ≤12 months pror to initaiton of therapy
Antihypertensive: combination diuretic	NDC	atenolol-chlorthalidone	580160331	≥1 fill ≤12 months pror to initaiton of therapy
Antihypertensive: combination diuretic	NDC	atenolol-chlorthalidone	580160526	≥1 fill ≤12 months pror to initaiton of therapy
Antihypertensive: combination diuretic	NDC	atenolol-chlorthalidone	580160526	≥1 fill ≤12 months pror to initaiton of therapy
Antihypertensive: combination diuretic	NDC	atenolol-chlorthalidone	580160526	≥1 fill ≤12 months pror to initaiton of therapy
Antihypertensive: combination diuretic	NDC	atenolol-chlorthalidone	580160526	≥1 fill ≤12 months pror to initaiton of therapy
Antihypertensive: combination diuretic	NDC	atenolol-chlorthalidone	580160526	≥1 fill ≤12 months pror to initaiton of therapy
Antihypertensive: combination diuretic	NDC	Micardis HCT	580164631	≥1 fill ≤12 months pror to initaiton of therapy
Antihypertensive: combination diuretic	NDC	methyldopa-hydrochlorothiazide	584694887	≥1 fill ≤12 months pror to initaiton of therapy
Antihypertensive: combination diuretic	NDC	Hyzaar	588640659	≥1 fill ≤12 months pror to initaiton of therapy
Antihypertensive: combination diuretic	NDC	Uniretic	588640661	≥1 fill ≤12 months pror to initaiton of therapy
Antihypertensive: combination diuretic	NDC	lisinopril-hydrochlorothiazide	588640787	≥1 fill ≤12 months pror to initaiton of therapy
Antihypertensive: combination diuretic	NDC	Uniretic	588640838	≥1 fill ≤12 months pror to initaiton of therapy
Antihypertensive: combination diuretic	NDC	methyldopa-hydrochlorothiazide	595910153	≥1 fill ≤12 months pror to initaiton of therapy
Antihypertensive: combination diuretic	NDC	methyldopa-hydrochlorothiazide	595910153	≥1 fill ≤12 months pror to initaiton of therapy
Antihypertensive: combination diuretic	NDC	methyldopa-hydrochlorothiazide	595910179	≥1 fill ≤12 months pror to initaiton of therapy
Antihypertensive: combination diuretic	NDC	methyldopa-hydrochlorothiazide	595910179	≥1 fill ≤12 months pror to initaiton of therapy
Antihypertensive: combination diuretic	NDC	losartan-hydrochlorothiazide	597460337	≥1 fill ≤12 months pror to initaiton of therapy
Antihypertensive: combination diuretic	NDC	losartan-hydrochlorothiazide	597460337	≥1 fill ≤12 months pror to initaiton of therapy
Antihypertensive: combination diuretic	NDC	losartan-hydrochlorothiazide	597460338	≥1 fill ≤12 months pror to initaiton of therapy
Antihypertensive: combination diuretic	NDC	losartan-hydrochlorothiazide	597460338	≥1 fill ≤12 months pror to initaiton of therapy
Antihypertensive: combination diuretic	NDC	losartan-hydrochlorothiazide	597460339	≥1 fill ≤12 months pror to initaiton of therapy
Antihypertensive: combination diuretic	NDC	losartan-hydrochlorothiazide	597460339	≥1 fill ≤12 months pror to initaiton of therapy
Antihypertensive: combination diuretic	NDC	losartan-hydrochlorothiazide	597620011	≥1 fill ≤12 months pror to initaiton of therapy
Antihypertensive: combination diuretic	NDC	losartan-hydrochlorothiazide	597620011	≥1 fill ≤12 months pror to initaiton of therapy
Antihypertensive: combination diuretic	NDC	losartan-hydrochlorothiazide	597620012	≥1 fill ≤12 months pror to initaiton of therapy
Antihypertensive: combination diuretic	NDC	losartan-hydrochlorothiazide	597620012	≥1 fill ≤12 months pror to initaiton of therapy
Antihypertensive: combination diuretic	NDC	losartan-hydrochlorothiazide	597620015	≥1 fill ≤12 months pror to initaiton of therapy
Antihypertensive: combination diuretic	NDC	losartan-hydrochlorothiazide	597620015	≥1 fill ≤12 months pror to initaiton of therapy
Antihypertensive: combination diuretic	NDC	quinapril-hydrochlorothiazide	597620220	≥1 fill ≤12 months pror to initaiton of therapy
Antihypertensive: combination diuretic	NDC	quinapril-hydrochlorothiazide	597620222	≥1 fill ≤12 months pror to initaiton of therapy
Antihypertensive: combination diuretic	NDC	quinapril-hydrochlorothiazide	597620223	≥1 fill ≤12 months pror to initaiton of therapy
Antihypertensive: combination diuretic	NDC	lisinopril-hydrochlorothiazide	597623293	≥1 fill ≤12 months pror to initaiton of therapy
Antihypertensive: combination diuretic	NDC	lisinopril-hydrochlorothiazide	597623293	≥1 fill ≤12 months pror to initaiton of therapy
Antihypertensive: combination diuretic	NDC	lisinopril-hydrochlorothiazide	597623293	≥1 fill ≤12 months pror to initaiton of therapy
Antihypertensive: combination diuretic	NDC	lisinopril-hydrochlorothiazide	597623293	≥1 fill ≤12 months pror to initaiton of therapy
Antihypertensive: combination diuretic	NDC	lisinopril-hydrochlorothiazide	597623294	≥1 fill ≤12 months pror to initaiton of therapy
Antihypertensive: combination diuretic	NDC	lisinopril-hydrochlorothiazide	597623294	≥1 fill ≤12 months pror to initaiton of therapy
Antihypertensive: combination diuretic	NDC	lisinopril-hydrochlorothiazide	597623294	≥1 fill ≤12 months pror to initaiton of therapy
Antihypertensive: combination diuretic	NDC	lisinopril-hydrochlorothiazide	597623294	≥1 fill ≤12 months pror to initaiton of therapy
Antihypertensive: combination diuretic	NDC	lisinopril-hydrochlorothiazide	597623295	≥1 fill ≤12 months pror to initaiton of therapy
Antihypertensive: combination diuretic	NDC	lisinopril-hydrochlorothiazide	597623295	≥1 fill ≤12 months pror to initaiton of therapy
Antihypertensive: combination diuretic	NDC	lisinopril-hydrochlorothiazide	597623295	≥1 fill ≤12 months pror to initaiton of therapy
Antihypertensive: combination diuretic	NDC	lisinopril-hydrochlorothiazide	597623295	≥1 fill ≤12 months pror to initaiton of therapy
Antihypertensive: combination diuretic	NDC	fosinopril-hydrochlorothiazide	597625250	≥1 fill ≤12 months pror to initaiton of therapy
Antihypertensive: combination diuretic	NDC	fosinopril-hydrochlorothiazide	597625250	≥1 fill ≤12 months pror to initaiton of therapy
Antihypertensive: combination diuretic	NDC	fosinopril-hydrochlorothiazide	597625251	≥1 fill ≤12 months pror to initaiton of therapy
Antihypertensive: combination diuretic	NDC	fosinopril-hydrochlorothiazide	597625251	≥1 fill ≤12 months pror to initaiton of therapy
Antihypertensive: combination diuretic	NDC	atenolol-chlorthalidone	597722592	≥1 fill ≤12 months pror to initaiton of therapy
Antihypertensive: combination diuretic	NDC	atenolol-chlorthalidone	597722593	≥1 fill ≤12 months pror to initaiton of therapy
Antihypertensive: combination diuretic	NDC	captopril-hydrochlorothiazide	597725160	≥1 fill ≤12 months pror to initaiton of therapy
Antihypertensive: combination diuretic	NDC	captopril-hydrochlorothiazide	597725161	≥1 fill ≤12 months pror to initaiton of therapy
Antihypertensive: combination diuretic	NDC	captopril-hydrochlorothiazide	597725162	≥1 fill ≤12 months pror to initaiton of therapy
Antihypertensive: combination diuretic	NDC	captopril-hydrochlorothiazide	597725163	≥1 fill ≤12 months pror to initaiton of therapy
Antihypertensive: combination diuretic	NDC	hydralazine-reserpin-hcthiazid	603460794	≥1 fill ≤12 months pror to initaiton of therapy
Antihypertensive: combination diuretic	NDC	methyldopa-hydrochlorothiazide	603460829	≥1 fill ≤12 months pror to initaiton of therapy
Antihypertensive: combination diuretic	NDC	lisinopril-hydrochlorothiazide	604290044	≥1 fill ≤12 months pror to initaiton of therapy
Antihypertensive: combination diuretic	NDC	lisinopril-hydrochlorothiazide	604290044	≥1 fill ≤12 months pror to initaiton of therapy
Antihypertensive: combination diuretic	NDC	lisinopril-hydrochlorothiazide	604290045	≥1 fill ≤12 months pror to initaiton of therapy
Antihypertensive: combination diuretic	NDC	lisinopril-hydrochlorothiazide	604290045	≥1 fill ≤12 months pror to initaiton of therapy
Antihypertensive: combination diuretic	NDC	lisinopril-hydrochlorothiazide	604290046	≥1 fill ≤12 months pror to initaiton of therapy
Antihypertensive: combination diuretic	NDC	lisinopril-hydrochlorothiazide	604290046	≥1 fill ≤12 months pror to initaiton of therapy
Antihypertensive: combination diuretic	NDC	lisinopril-hydrochlorothiazide	604290201	≥1 fill ≤12 months pror to initaiton of therapy
Antihypertensive: combination diuretic	NDC	lisinopril-hydrochlorothiazide	604290201	≥1 fill ≤12 months pror to initaiton of therapy
Antihypertensive: combination diuretic	NDC	lisinopril-hydrochlorothiazide	604290202	≥1 fill ≤12 months pror to initaiton of therapy
Antihypertensive: combination diuretic	NDC	lisinopril-hydrochlorothiazide	604290202	≥1 fill ≤12 months pror to initaiton of therapy
Antihypertensive: combination diuretic	NDC	lisinopril-hydrochlorothiazide	604290203	≥1 fill ≤12 months pror to initaiton of therapy
Antihypertensive: combination diuretic	NDC	lisinopril-hydrochlorothiazide	604290203	≥1 fill ≤12 months pror to initaiton of therapy
Antihypertensive: combination diuretic	NDC	benazepril-hydrochlorothiazide	604290403	≥1 fill ≤12 months pror to initaiton of therapy
Antihypertensive: combination diuretic	NDC	benazepril-hydrochlorothiazide	604290404	≥1 fill ≤12 months pror to initaiton of therapy
Antihypertensive: combination diuretic	NDC	benazepril-hydrochlorothiazide	604290405	≥1 fill ≤12 months pror to initaiton of therapy
Antihypertensive: combination diuretic	NDC	benazepril-hydrochlorothiazide	604290406	≥1 fill ≤12 months pror to initaiton of therapy
Antihypertensive: combination diuretic	NDC	lisinopril-hydrochlorothiazide	605050205	≥1 fill ≤12 months pror to initaiton of therapy
Antihypertensive: combination diuretic	NDC	lisinopril-hydrochlorothiazide	605050205	≥1 fill ≤12 months pror to initaiton of therapy
Antihypertensive: combination diuretic	NDC	lisinopril-hydrochlorothiazide	605050206	≥1 fill ≤12 months pror to initaiton of therapy
Antihypertensive: combination diuretic	NDC	lisinopril-hydrochlorothiazide	605050206	≥1 fill ≤12 months pror to initaiton of therapy
Antihypertensive: combination diuretic	NDC	lisinopril-hydrochlorothiazide	605050207	≥1 fill ≤12 months pror to initaiton of therapy
Antihypertensive: combination diuretic	NDC	lisinopril-hydrochlorothiazide	605050207	≥1 fill ≤12 months pror to initaiton of therapy
Antihypertensive: combination diuretic	NDC	enalapril-hydrochlorothiazide	605050208	≥1 fill ≤12 months pror to initaiton of therapy
Antihypertensive: combination diuretic	NDC	enalapril-hydrochlorothiazide	605050209	≥1 fill ≤12 months pror to initaiton of therapy
Antihypertensive: combination diuretic	NDC	benazepril-hydrochlorothiazide	605050261	≥1 fill ≤12 months pror to initaiton of therapy
Antihypertensive: combination diuretic	NDC	benazepril-hydrochlorothiazide	605050262	≥1 fill ≤12 months pror to initaiton of therapy
Antihypertensive: combination diuretic	NDC	benazepril-hydrochlorothiazide	605050263	≥1 fill ≤12 months pror to initaiton of therapy
Antihypertensive: combination diuretic	NDC	benazepril-hydrochlorothiazide	605050264	≥1 fill ≤12 months pror to initaiton of therapy
Antihypertensive: combination diuretic	NDC	lisinopril-hydrochlorothiazide	605052689	≥1 fill ≤12 months pror to initaiton of therapy
Antihypertensive: combination diuretic	NDC	lisinopril-hydrochlorothiazide	605052690	≥1 fill ≤12 months pror to initaiton of therapy
Antihypertensive: combination diuretic	NDC	lisinopril-hydrochlorothiazide	605052691	≥1 fill ≤12 months pror to initaiton of therapy
Antihypertensive: combination diuretic	NDC	losartan-hydrochlorothiazide	605052915	≥1 fill ≤12 months pror to initaiton of therapy
Antihypertensive: combination diuretic	NDC	losartan-hydrochlorothiazide	605052915	≥1 fill ≤12 months pror to initaiton of therapy
Antihypertensive: combination diuretic	NDC	losartan-hydrochlorothiazide	605052916	≥1 fill ≤12 months pror to initaiton of therapy
Antihypertensive: combination diuretic	NDC	losartan-hydrochlorothiazide	605052916	≥1 fill ≤12 months pror to initaiton of therapy
Antihypertensive: combination diuretic	NDC	losartan-hydrochlorothiazide	605052917	≥1 fill ≤12 months pror to initaiton of therapy
Antihypertensive: combination diuretic	NDC	losartan-hydrochlorothiazide	605052917	≥1 fill ≤12 months pror to initaiton of therapy
Antihypertensive: combination diuretic	NDC	quinapril-hydrochlorothiazide	605053409	≥1 fill ≤12 months pror to initaiton of therapy
Antihypertensive: combination diuretic	NDC	quinapril-hydrochlorothiazide	605053409	≥1 fill ≤12 months pror to initaiton of therapy
Antihypertensive: combination diuretic	NDC	quinapril-hydrochlorothiazide	605053410	≥1 fill ≤12 months pror to initaiton of therapy
Antihypertensive: combination diuretic	NDC	quinapril-hydrochlorothiazide	605053410	≥1 fill ≤12 months pror to initaiton of therapy
Antihypertensive: combination diuretic	NDC	quinapril-hydrochlorothiazide	605053411	≥1 fill ≤12 months pror to initaiton of therapy
Antihypertensive: combination diuretic	NDC	quinapril-hydrochlorothiazide	605053411	≥1 fill ≤12 months pror to initaiton of therapy
Antihypertensive: combination diuretic	NDC	irbesartan-hydrochlorothiazide	605053603	≥1 fill ≤12 months pror to initaiton of therapy
Antihypertensive: combination diuretic	NDC	irbesartan-hydrochlorothiazide	605053603	≥1 fill ≤12 months pror to initaiton of therapy
Antihypertensive: combination diuretic	NDC	irbesartan-hydrochlorothiazide	605053604	≥1 fill ≤12 months pror to initaiton of therapy
Antihypertensive: combination diuretic	NDC	irbesartan-hydrochlorothiazide	605053604	≥1 fill ≤12 months pror to initaiton of therapy
Antihypertensive: combination diuretic	NDC	candesartan-hydrochlorothiazid	605053758	≥1 fill ≤12 months pror to initaiton of therapy
Antihypertensive: combination diuretic	NDC	candesartan-hydrochlorothiazid	605053758	≥1 fill ≤12 months pror to initaiton of therapy
Antihypertensive: combination diuretic	NDC	candesartan-hydrochlorothiazid	605053759	≥1 fill ≤12 months pror to initaiton of therapy
Antihypertensive: combination diuretic	NDC	candesartan-hydrochlorothiazid	605053759	≥1 fill ≤12 months pror to initaiton of therapy
Antihypertensive: combination diuretic	NDC	candesartan-hydrochlorothiazid	605053760	≥1 fill ≤12 months pror to initaiton of therapy
Antihypertensive: combination diuretic	NDC	valsartan-hydrochlorothiazide	605053806	≥1 fill ≤12 months pror to initaiton of therapy
Antihypertensive: combination diuretic	NDC	valsartan-hydrochlorothiazide	605053807	≥1 fill ≤12 months pror to initaiton of therapy
Antihypertensive: combination diuretic	NDC	valsartan-hydrochlorothiazide	605053808	≥1 fill ≤12 months pror to initaiton of therapy
Antihypertensive: combination diuretic	NDC	valsartan-hydrochlorothiazide	605053809	≥1 fill ≤12 months pror to initaiton of therapy
Antihypertensive: combination diuretic	NDC	valsartan-hydrochlorothiazide	605053810	≥1 fill ≤12 months pror to initaiton of therapy
Antihypertensive: combination diuretic	NDC	Teveten HCT	605980080	≥1 fill ≤12 months pror to initaiton of therapy
Antihypertensive: combination diuretic	NDC	Teveten HCT	605980081	≥1 fill ≤12 months pror to initaiton of therapy
Antihypertensive: combination diuretic	NDC	Edarbyclor	606310412	≥1 fill ≤12 months pror to initaiton of therapy
Antihypertensive: combination diuretic	NDC	Edarbyclor	606310425	≥1 fill ≤12 months pror to initaiton of therapy
Antihypertensive: combination diuretic	NDC	lisinopril-hydrochlorothiazide	607600063	≥1 fill ≤12 months pror to initaiton of therapy
Antihypertensive: combination diuretic	NDC	lisinopril-hydrochlorothiazide	607600064	≥1 fill ≤12 months pror to initaiton of therapy
Antihypertensive: combination diuretic	NDC	lisinopril-hydrochlorothiazide	607600065	≥1 fill ≤12 months pror to initaiton of therapy
Antihypertensive: combination diuretic	NDC	losartan-hydrochlorothiazide	607600472	≥1 fill ≤12 months pror to initaiton of therapy
Antihypertensive: combination diuretic	NDC	lisinopril-hydrochlorothiazide	607600860	≥1 fill ≤12 months pror to initaiton of therapy
Antihypertensive: combination diuretic	NDC	captopril-hydrochlorothiazide	609510731	≥1 fill ≤12 months pror to initaiton of therapy
Antihypertensive: combination diuretic	NDC	captopril-hydrochlorothiazide	609510733	≥1 fill ≤12 months pror to initaiton of therapy
Antihypertensive: combination diuretic	NDC	captopril-hydrochlorothiazide	609510739	≥1 fill ≤12 months pror to initaiton of therapy
Antihypertensive: combination diuretic	NDC	captopril-hydrochlorothiazide	609510741	≥1 fill ≤12 months pror to initaiton of therapy
Antihypertensive: combination diuretic	NDC	methyldopa-hydrochlorothiazide	609510778	≥1 fill ≤12 months pror to initaiton of therapy
Antihypertensive: combination diuretic	NDC	methyldopa-hydrochlorothiazide	609510778	≥1 fill ≤12 months pror to initaiton of therapy
Antihypertensive: combination diuretic	NDC	methyldopa-hydrochlorothiazide	609510779	≥1 fill ≤12 months pror to initaiton of therapy
Antihypertensive: combination diuretic	NDC	methyldopa-hydrochlorothiazide	609510779	≥1 fill ≤12 months pror to initaiton of therapy
Antihypertensive: combination diuretic	NDC	losartan-hydrochlorothiazide	619190040	≥1 fill ≤12 months pror to initaiton of therapy
Antihypertensive: combination diuretic	NDC	losartan-hydrochlorothiazide	619190040	≥1 fill ≤12 months pror to initaiton of therapy
Antihypertensive: combination diuretic	NDC	lisinopril-hydrochlorothiazide	619190308	≥1 fill ≤12 months pror to initaiton of therapy
Antihypertensive: combination diuretic	NDC	lisinopril-hydrochlorothiazide	619190523	≥1 fill ≤12 months pror to initaiton of therapy
Antihypertensive: combination diuretic	NDC	losartan-hydrochlorothiazide	619190797	≥1 fill ≤12 months pror to initaiton of therapy
Antihypertensive: combination diuretic	NDC	losartan-hydrochlorothiazide	619190797	≥1 fill ≤12 months pror to initaiton of therapy
Antihypertensive: combination diuretic	NDC	losartan-hydrochlorothiazide	619190954	≥1 fill ≤12 months pror to initaiton of therapy
Antihypertensive: combination diuretic	NDC	losartan-hydrochlorothiazide	619190954	≥1 fill ≤12 months pror to initaiton of therapy
Antihypertensive: combination diuretic	NDC	lisinopril-hydrochlorothiazide	619190970	≥1 fill ≤12 months pror to initaiton of therapy
Antihypertensive: combination diuretic	NDC	benazepril-hydrochlorothiazide	620370756	≥1 fill ≤12 months pror to initaiton of therapy
Antihypertensive: combination diuretic	NDC	benazepril-hydrochlorothiazide	620370757	≥1 fill ≤12 months pror to initaiton of therapy
Antihypertensive: combination diuretic	NDC	benazepril-hydrochlorothiazide	620370758	≥1 fill ≤12 months pror to initaiton of therapy
Antihypertensive: combination diuretic	NDC	benazepril-hydrochlorothiazide	620370759	≥1 fill ≤12 months pror to initaiton of therapy
Antihypertensive: combination diuretic	NDC	moexipril-hydrochlorothiazide	621750712	≥1 fill ≤12 months pror to initaiton of therapy
Antihypertensive: combination diuretic	NDC	moexipril-hydrochlorothiazide	621750720	≥1 fill ≤12 months pror to initaiton of therapy
Antihypertensive: combination diuretic	NDC	moexipril-hydrochlorothiazide	621750725	≥1 fill ≤12 months pror to initaiton of therapy
Antihypertensive: combination diuretic	NDC	losartan-hydrochlorothiazide	623320048	≥1 fill ≤12 months pror to initaiton of therapy
Antihypertensive: combination diuretic	NDC	losartan-hydrochlorothiazide	623320048	≥1 fill ≤12 months pror to initaiton of therapy
Antihypertensive: combination diuretic	NDC	losartan-hydrochlorothiazide	623320048	≥1 fill ≤12 months pror to initaiton of therapy
Antihypertensive: combination diuretic	NDC	losartan-hydrochlorothiazide	623320049	≥1 fill ≤12 months pror to initaiton of therapy
Antihypertensive: combination diuretic	NDC	losartan-hydrochlorothiazide	623320049	≥1 fill ≤12 months pror to initaiton of therapy
Antihypertensive: combination diuretic	NDC	losartan-hydrochlorothiazide	623320049	≥1 fill ≤12 months pror to initaiton of therapy
Antihypertensive: combination diuretic	NDC	losartan-hydrochlorothiazide	623320050	≥1 fill ≤12 months pror to initaiton of therapy
Antihypertensive: combination diuretic	NDC	losartan-hydrochlorothiazide	623320050	≥1 fill ≤12 months pror to initaiton of therapy
Antihypertensive: combination diuretic	NDC	losartan-hydrochlorothiazide	623320050	≥1 fill ≤12 months pror to initaiton of therapy
Antihypertensive: combination diuretic	NDC	irbesartan-hydrochlorothiazide	623320051	≥1 fill ≤12 months pror to initaiton of therapy
Antihypertensive: combination diuretic	NDC	irbesartan-hydrochlorothiazide	623320051	≥1 fill ≤12 months pror to initaiton of therapy
Antihypertensive: combination diuretic	NDC	irbesartan-hydrochlorothiazide	623320052	≥1 fill ≤12 months pror to initaiton of therapy
Antihypertensive: combination diuretic	NDC	irbesartan-hydrochlorothiazide	623320052	≥1 fill ≤12 months pror to initaiton of therapy
Antihypertensive: combination diuretic	NDC	valsartan-hydrochlorothiazide	623320079	≥1 fill ≤12 months pror to initaiton of therapy
Antihypertensive: combination diuretic	NDC	valsartan-hydrochlorothiazide	623320079	≥1 fill ≤12 months pror to initaiton of therapy
Antihypertensive: combination diuretic	NDC	valsartan-hydrochlorothiazide	623320080	≥1 fill ≤12 months pror to initaiton of therapy
Antihypertensive: combination diuretic	NDC	valsartan-hydrochlorothiazide	623320080	≥1 fill ≤12 months pror to initaiton of therapy
Antihypertensive: combination diuretic	NDC	valsartan-hydrochlorothiazide	623320081	≥1 fill ≤12 months pror to initaiton of therapy
Antihypertensive: combination diuretic	NDC	valsartan-hydrochlorothiazide	623320081	≥1 fill ≤12 months pror to initaiton of therapy
Antihypertensive: combination diuretic	NDC	valsartan-hydrochlorothiazide	623320082	≥1 fill ≤12 months pror to initaiton of therapy
Antihypertensive: combination diuretic	NDC	valsartan-hydrochlorothiazide	623320082	≥1 fill ≤12 months pror to initaiton of therapy
Antihypertensive: combination diuretic	NDC	valsartan-hydrochlorothiazide	623320083	≥1 fill ≤12 months pror to initaiton of therapy
Antihypertensive: combination diuretic	NDC	valsartan-hydrochlorothiazide	623320083	≥1 fill ≤12 months pror to initaiton of therapy
Antihypertensive: combination diuretic	NDC	olmesartan-hydrochlorothiazide	623320149	≥1 fill ≤12 months pror to initaiton of therapy
Antihypertensive: combination diuretic	NDC	olmesartan-hydrochlorothiazide	623320149	≥1 fill ≤12 months pror to initaiton of therapy
Antihypertensive: combination diuretic	NDC	olmesartan-hydrochlorothiazide	623320150	≥1 fill ≤12 months pror to initaiton of therapy
Antihypertensive: combination diuretic	NDC	olmesartan-hydrochlorothiazide	623320150	≥1 fill ≤12 months pror to initaiton of therapy
Antihypertensive: combination diuretic	NDC	olmesartan-hydrochlorothiazide	623320151	≥1 fill ≤12 months pror to initaiton of therapy
Antihypertensive: combination diuretic	NDC	olmesartan-hydrochlorothiazide	623320151	≥1 fill ≤12 months pror to initaiton of therapy
Antihypertensive: combination diuretic	NDC	telmisartan-hydrochlorothiazid	623320209	≥1 fill ≤12 months pror to initaiton of therapy
Antihypertensive: combination diuretic	NDC	telmisartan-hydrochlorothiazid	623320210	≥1 fill ≤12 months pror to initaiton of therapy
Antihypertensive: combination diuretic	NDC	telmisartan-hydrochlorothiazid	623320211	≥1 fill ≤12 months pror to initaiton of therapy
Antihypertensive: combination diuretic	NDC	Atacand HCT	625590650	≥1 fill ≤12 months pror to initaiton of therapy
Antihypertensive: combination diuretic	NDC	Atacand HCT	625590651	≥1 fill ≤12 months pror to initaiton of therapy
Antihypertensive: combination diuretic	NDC	Atacand HCT	625590652	≥1 fill ≤12 months pror to initaiton of therapy
Antihypertensive: combination diuretic	NDC	candesartan-hydrochlorothiazid	625590660	≥1 fill ≤12 months pror to initaiton of therapy
Antihypertensive: combination diuretic	NDC	candesartan-hydrochlorothiazid	625590661	≥1 fill ≤12 months pror to initaiton of therapy
Antihypertensive: combination diuretic	NDC	candesartan-hydrochlorothiazid	625590662	≥1 fill ≤12 months pror to initaiton of therapy
Antihypertensive: combination diuretic	NDC	Clorpres	627940001	≥1 fill ≤12 months pror to initaiton of therapy
Antihypertensive: combination diuretic	NDC	Clorpres	627940027	≥1 fill ≤12 months pror to initaiton of therapy
Antihypertensive: combination diuretic	NDC	Clorpres	627940072	≥1 fill ≤12 months pror to initaiton of therapy
Antihypertensive: combination diuretic	NDC	losartan-hydrochlorothiazide	631870394	≥1 fill ≤12 months pror to initaiton of therapy
Antihypertensive: combination diuretic	NDC	losartan-hydrochlorothiazide	631870394	≥1 fill ≤12 months pror to initaiton of therapy
Antihypertensive: combination diuretic	NDC	valsartan-hydrochlorothiazide	631870943	≥1 fill ≤12 months pror to initaiton of therapy
Antihypertensive: combination diuretic	NDC	irbesartan-hydrochlorothiazide	631870981	≥1 fill ≤12 months pror to initaiton of therapy
Antihypertensive: combination diuretic	NDC	benazepril-hydrochlorothiazide	633040155	≥1 fill ≤12 months pror to initaiton of therapy
Antihypertensive: combination diuretic	NDC	benazepril-hydrochlorothiazide	633040156	≥1 fill ≤12 months pror to initaiton of therapy
Antihypertensive: combination diuretic	NDC	benazepril-hydrochlorothiazide	633040157	≥1 fill ≤12 months pror to initaiton of therapy
Antihypertensive: combination diuretic	NDC	fosinopril-hydrochlorothiazide	633040403	≥1 fill ≤12 months pror to initaiton of therapy
Antihypertensive: combination diuretic	NDC	fosinopril-hydrochlorothiazide	633040404	≥1 fill ≤12 months pror to initaiton of therapy
Antihypertensive: combination diuretic	NDC	lisinopril-hydrochlorothiazide	633040536	≥1 fill ≤12 months pror to initaiton of therapy
Antihypertensive: combination diuretic	NDC	lisinopril-hydrochlorothiazide	633040536	≥1 fill ≤12 months pror to initaiton of therapy
Antihypertensive: combination diuretic	NDC	lisinopril-hydrochlorothiazide	633040537	≥1 fill ≤12 months pror to initaiton of therapy
Antihypertensive: combination diuretic	NDC	lisinopril-hydrochlorothiazide	633040537	≥1 fill ≤12 months pror to initaiton of therapy
Antihypertensive: combination diuretic	NDC	lisinopril-hydrochlorothiazide	633040538	≥1 fill ≤12 months pror to initaiton of therapy
Antihypertensive: combination diuretic	NDC	lisinopril-hydrochlorothiazide	633040538	≥1 fill ≤12 months pror to initaiton of therapy
Antihypertensive: combination diuretic	NDC	lisinopril-hydrochlorothiazide	636291679	≥1 fill ≤12 months pror to initaiton of therapy
Antihypertensive: combination diuretic	NDC	lisinopril-hydrochlorothiazide	636291679	≥1 fill ≤12 months pror to initaiton of therapy
Antihypertensive: combination diuretic	NDC	lisinopril-hydrochlorothiazide	636291679	≥1 fill ≤12 months pror to initaiton of therapy
Antihypertensive: combination diuretic	NDC	lisinopril-hydrochlorothiazide	636291679	≥1 fill ≤12 months pror to initaiton of therapy
Antihypertensive: combination diuretic	NDC	benazepril-hydrochlorothiazide	636291809	≥1 fill ≤12 months pror to initaiton of therapy
Antihypertensive: combination diuretic	NDC	benazepril-hydrochlorothiazide	636291809	≥1 fill ≤12 months pror to initaiton of therapy
Antihypertensive: combination diuretic	NDC	benazepril-hydrochlorothiazide	636291809	≥1 fill ≤12 months pror to initaiton of therapy
Antihypertensive: combination diuretic	NDC	benazepril-hydrochlorothiazide	636292680	≥1 fill ≤12 months pror to initaiton of therapy
Antihypertensive: combination diuretic	NDC	benazepril-hydrochlorothiazide	636292680	≥1 fill ≤12 months pror to initaiton of therapy
Antihypertensive: combination diuretic	NDC	benazepril-hydrochlorothiazide	636292680	≥1 fill ≤12 months pror to initaiton of therapy
Antihypertensive: combination diuretic	NDC	atenolol-chlorthalidone	636292909	≥1 fill ≤12 months pror to initaiton of therapy
Antihypertensive: combination diuretic	NDC	atenolol-chlorthalidone	636292909	≥1 fill ≤12 months pror to initaiton of therapy
Antihypertensive: combination diuretic	NDC	atenolol-chlorthalidone	636292909	≥1 fill ≤12 months pror to initaiton of therapy
Antihypertensive: combination diuretic	NDC	atenolol-chlorthalidone	636292909	≥1 fill ≤12 months pror to initaiton of therapy
Antihypertensive: combination diuretic	NDC	enalapril-hydrochlorothiazide	636293217	≥1 fill ≤12 months pror to initaiton of therapy
Antihypertensive: combination diuretic	NDC	losartan-hydrochlorothiazide	636293344	≥1 fill ≤12 months pror to initaiton of therapy
Antihypertensive: combination diuretic	NDC	losartan-hydrochlorothiazide	636293344	≥1 fill ≤12 months pror to initaiton of therapy
Antihypertensive: combination diuretic	NDC	Avalide	636293374	≥1 fill ≤12 months pror to initaiton of therapy
Antihypertensive: combination diuretic	NDC	Avalide	636293374	≥1 fill ≤12 months pror to initaiton of therapy
Antihypertensive: combination diuretic	NDC	Avalide	636293374	≥1 fill ≤12 months pror to initaiton of therapy
Antihypertensive: combination diuretic	NDC	Avalide	636293374	≥1 fill ≤12 months pror to initaiton of therapy
Antihypertensive: combination diuretic	NDC	Atacand HCT	636293377	≥1 fill ≤12 months pror to initaiton of therapy
Antihypertensive: combination diuretic	NDC	Atacand HCT	636293377	≥1 fill ≤12 months pror to initaiton of therapy
Antihypertensive: combination diuretic	NDC	Atacand HCT	636293377	≥1 fill ≤12 months pror to initaiton of therapy
Antihypertensive: combination diuretic	NDC	Atacand HCT	636293377	≥1 fill ≤12 months pror to initaiton of therapy
Antihypertensive: combination diuretic	NDC	atenolol-chlorthalidone	636293738	≥1 fill ≤12 months pror to initaiton of therapy
Antihypertensive: combination diuretic	NDC	lisinopril-hydrochlorothiazide	636293739	≥1 fill ≤12 months pror to initaiton of therapy
Antihypertensive: combination diuretic	NDC	lisinopril-hydrochlorothiazide	636293739	≥1 fill ≤12 months pror to initaiton of therapy
Antihypertensive: combination diuretic	NDC	losartan-hydrochlorothiazide	637390527	≥1 fill ≤12 months pror to initaiton of therapy
Antihypertensive: combination diuretic	NDC	losartan-hydrochlorothiazide	637390528	≥1 fill ≤12 months pror to initaiton of therapy
Antihypertensive: combination diuretic	NDC	losartan-hydrochlorothiazide	637390529	≥1 fill ≤12 months pror to initaiton of therapy
Antihypertensive: combination diuretic	NDC	Teveten HCT	644550132	≥1 fill ≤12 months pror to initaiton of therapy
Antihypertensive: combination diuretic	NDC	Teveten HCT	644550133	≥1 fill ≤12 months pror to initaiton of therapy
Antihypertensive: combination diuretic	NDC	Vaseretic	644550145	≥1 fill ≤12 months pror to initaiton of therapy
Antihypertensive: combination diuretic	NDC	Vaseretic	644550146	≥1 fill ≤12 months pror to initaiton of therapy
Antihypertensive: combination diuretic	NDC	Edarbyclor	647640944	≥1 fill ≤12 months pror to initaiton of therapy
Antihypertensive: combination diuretic	NDC	Edarbyclor	647640994	≥1 fill ≤12 months pror to initaiton of therapy
Antihypertensive: combination diuretic	NDC	benazepril-hydrochlorothiazide	649800194	≥1 fill ≤12 months pror to initaiton of therapy
Antihypertensive: combination diuretic	NDC	benazepril-hydrochlorothiazide	649800195	≥1 fill ≤12 months pror to initaiton of therapy
Antihypertensive: combination diuretic	NDC	benazepril-hydrochlorothiazide	649800196	≥1 fill ≤12 months pror to initaiton of therapy
Antihypertensive: combination diuretic	NDC	Benicar HCT	655970105	≥1 fill ≤12 months pror to initaiton of therapy
Antihypertensive: combination diuretic	NDC	Benicar HCT	655970105	≥1 fill ≤12 months pror to initaiton of therapy
Antihypertensive: combination diuretic	NDC	Benicar HCT	655970105	≥1 fill ≤12 months pror to initaiton of therapy
Antihypertensive: combination diuretic	NDC	Benicar HCT	655970106	≥1 fill ≤12 months pror to initaiton of therapy
Antihypertensive: combination diuretic	NDC	Benicar HCT	655970106	≥1 fill ≤12 months pror to initaiton of therapy
Antihypertensive: combination diuretic	NDC	Benicar HCT	655970106	≥1 fill ≤12 months pror to initaiton of therapy
Antihypertensive: combination diuretic	NDC	Benicar HCT	655970107	≥1 fill ≤12 months pror to initaiton of therapy
Antihypertensive: combination diuretic	NDC	Benicar HCT	655970107	≥1 fill ≤12 months pror to initaiton of therapy
Antihypertensive: combination diuretic	NDC	Benicar HCT	655970107	≥1 fill ≤12 months pror to initaiton of therapy
Antihypertensive: combination diuretic	NDC	lisinopril-hydrochlorothiazide	658620043	≥1 fill ≤12 months pror to initaiton of therapy
Antihypertensive: combination diuretic	NDC	lisinopril-hydrochlorothiazide	658620043	≥1 fill ≤12 months pror to initaiton of therapy
Antihypertensive: combination diuretic	NDC	lisinopril-hydrochlorothiazide	658620044	≥1 fill ≤12 months pror to initaiton of therapy
Antihypertensive: combination diuretic	NDC	lisinopril-hydrochlorothiazide	658620044	≥1 fill ≤12 months pror to initaiton of therapy
Antihypertensive: combination diuretic	NDC	lisinopril-hydrochlorothiazide	658620045	≥1 fill ≤12 months pror to initaiton of therapy
Antihypertensive: combination diuretic	NDC	lisinopril-hydrochlorothiazide	658620045	≥1 fill ≤12 months pror to initaiton of therapy
Antihypertensive: combination diuretic	NDC	quinapril-hydrochlorothiazide	658620161	≥1 fill ≤12 months pror to initaiton of therapy
Antihypertensive: combination diuretic	NDC	quinapril-hydrochlorothiazide	658620162	≥1 fill ≤12 months pror to initaiton of therapy
Antihypertensive: combination diuretic	NDC	quinapril-hydrochlorothiazide	658620162	≥1 fill ≤12 months pror to initaiton of therapy
Antihypertensive: combination diuretic	NDC	quinapril-hydrochlorothiazide	658620163	≥1 fill ≤12 months pror to initaiton of therapy
Antihypertensive: combination diuretic	NDC	fosinopril-hydrochlorothiazide	658620308	≥1 fill ≤12 months pror to initaiton of therapy
Antihypertensive: combination diuretic	NDC	fosinopril-hydrochlorothiazide	658620309	≥1 fill ≤12 months pror to initaiton of therapy
Antihypertensive: combination diuretic	NDC	losartan-hydrochlorothiazide	658620468	≥1 fill ≤12 months pror to initaiton of therapy
Antihypertensive: combination diuretic	NDC	losartan-hydrochlorothiazide	658620468	≥1 fill ≤12 months pror to initaiton of therapy
Antihypertensive: combination diuretic	NDC	losartan-hydrochlorothiazide	658620468	≥1 fill ≤12 months pror to initaiton of therapy
Antihypertensive: combination diuretic	NDC	losartan-hydrochlorothiazide	658620469	≥1 fill ≤12 months pror to initaiton of therapy
Antihypertensive: combination diuretic	NDC	losartan-hydrochlorothiazide	658620469	≥1 fill ≤12 months pror to initaiton of therapy
Antihypertensive: combination diuretic	NDC	losartan-hydrochlorothiazide	658620469	≥1 fill ≤12 months pror to initaiton of therapy
Antihypertensive: combination diuretic	NDC	losartan-hydrochlorothiazide	658620470	≥1 fill ≤12 months pror to initaiton of therapy
Antihypertensive: combination diuretic	NDC	losartan-hydrochlorothiazide	658620470	≥1 fill ≤12 months pror to initaiton of therapy
Antihypertensive: combination diuretic	NDC	losartan-hydrochlorothiazide	658620470	≥1 fill ≤12 months pror to initaiton of therapy
Antihypertensive: combination diuretic	NDC	valsartan-hydrochlorothiazide	658620547	≥1 fill ≤12 months pror to initaiton of therapy
Antihypertensive: combination diuretic	NDC	valsartan-hydrochlorothiazide	658620547	≥1 fill ≤12 months pror to initaiton of therapy
Antihypertensive: combination diuretic	NDC	valsartan-hydrochlorothiazide	658620548	≥1 fill ≤12 months pror to initaiton of therapy
Antihypertensive: combination diuretic	NDC	valsartan-hydrochlorothiazide	658620548	≥1 fill ≤12 months pror to initaiton of therapy
Antihypertensive: combination diuretic	NDC	valsartan-hydrochlorothiazide	658620549	≥1 fill ≤12 months pror to initaiton of therapy
Antihypertensive: combination diuretic	NDC	valsartan-hydrochlorothiazide	658620549	≥1 fill ≤12 months pror to initaiton of therapy
Antihypertensive: combination diuretic	NDC	valsartan-hydrochlorothiazide	658620550	≥1 fill ≤12 months pror to initaiton of therapy
Antihypertensive: combination diuretic	NDC	valsartan-hydrochlorothiazide	658620550	≥1 fill ≤12 months pror to initaiton of therapy
Antihypertensive: combination diuretic	NDC	valsartan-hydrochlorothiazide	658620551	≥1 fill ≤12 months pror to initaiton of therapy
Antihypertensive: combination diuretic	NDC	valsartan-hydrochlorothiazide	658620551	≥1 fill ≤12 months pror to initaiton of therapy
Antihypertensive: combination diuretic	NDC	olmesartan-hydrochlorothiazide	658620779	≥1 fill ≤12 months pror to initaiton of therapy
Antihypertensive: combination diuretic	NDC	olmesartan-hydrochlorothiazide	658620779	≥1 fill ≤12 months pror to initaiton of therapy
Antihypertensive: combination diuretic	NDC	olmesartan-hydrochlorothiazide	658620780	≥1 fill ≤12 months pror to initaiton of therapy
Antihypertensive: combination diuretic	NDC	olmesartan-hydrochlorothiazide	658620780	≥1 fill ≤12 months pror to initaiton of therapy
Antihypertensive: combination diuretic	NDC	olmesartan-hydrochlorothiazide	658620781	≥1 fill ≤12 months pror to initaiton of therapy
Antihypertensive: combination diuretic	NDC	olmesartan-hydrochlorothiazide	658620781	≥1 fill ≤12 months pror to initaiton of therapy
Antihypertensive: combination diuretic	NDC	telmisartan-hydrochlorothiazid	658620976	≥1 fill ≤12 months pror to initaiton of therapy
Antihypertensive: combination diuretic	NDC	telmisartan-hydrochlorothiazid	658620976	≥1 fill ≤12 months pror to initaiton of therapy
Antihypertensive: combination diuretic	NDC	telmisartan-hydrochlorothiazid	658620977	≥1 fill ≤12 months pror to initaiton of therapy
Antihypertensive: combination diuretic	NDC	telmisartan-hydrochlorothiazid	658620977	≥1 fill ≤12 months pror to initaiton of therapy
Antihypertensive: combination diuretic	NDC	telmisartan-hydrochlorothiazid	658620978	≥1 fill ≤12 months pror to initaiton of therapy
Antihypertensive: combination diuretic	NDC	telmisartan-hydrochlorothiazid	658620978	≥1 fill ≤12 months pror to initaiton of therapy
Antihypertensive: combination diuretic	NDC	Hyzaar	661050663	≥1 fill ≤12 months pror to initaiton of therapy
Antihypertensive: combination diuretic	NDC	Hyzaar	661050669	≥1 fill ≤12 months pror to initaiton of therapy
Antihypertensive: combination diuretic	NDC	lisinopril-hydrochlorothiazide	662670751	≥1 fill ≤12 months pror to initaiton of therapy
Antihypertensive: combination diuretic	NDC	lisinopril-hydrochlorothiazide	662670751	≥1 fill ≤12 months pror to initaiton of therapy
Antihypertensive: combination diuretic	NDC	lisinopril-hydrochlorothiazide	662670752	≥1 fill ≤12 months pror to initaiton of therapy
Antihypertensive: combination diuretic	NDC	lisinopril-hydrochlorothiazide	662670752	≥1 fill ≤12 months pror to initaiton of therapy
Antihypertensive: combination diuretic	NDC	lisinopril-hydrochlorothiazide	663360572	≥1 fill ≤12 months pror to initaiton of therapy
Antihypertensive: combination diuretic	NDC	lisinopril-hydrochlorothiazide	663360805	≥1 fill ≤12 months pror to initaiton of therapy
Antihypertensive: combination diuretic	NDC	lisinopril-hydrochlorothiazide	663360805	≥1 fill ≤12 months pror to initaiton of therapy
Antihypertensive: combination diuretic	NDC	lisinopril-hydrochlorothiazide	663360810	≥1 fill ≤12 months pror to initaiton of therapy
Antihypertensive: combination diuretic	NDC	lisinopril-hydrochlorothiazide	663360810	≥1 fill ≤12 months pror to initaiton of therapy
Antihypertensive: combination diuretic	NDC	atenolol-chlorthalidone	663360811	≥1 fill ≤12 months pror to initaiton of therapy
Antihypertensive: combination diuretic	NDC	lisinopril-hydrochlorothiazide	675440250	≥1 fill ≤12 months pror to initaiton of therapy
Antihypertensive: combination diuretic	NDC	lisinopril-hydrochlorothiazide	675440276	≥1 fill ≤12 months pror to initaiton of therapy
Antihypertensive: combination diuretic	NDC	lisinopril-hydrochlorothiazide	675440276	≥1 fill ≤12 months pror to initaiton of therapy
Antihypertensive: combination diuretic	NDC	lisinopril-hydrochlorothiazide	675440377	≥1 fill ≤12 months pror to initaiton of therapy
Antihypertensive: combination diuretic	NDC	lisinopril-hydrochlorothiazide	675440418	≥1 fill ≤12 months pror to initaiton of therapy
Antihypertensive: combination diuretic	NDC	lisinopril-hydrochlorothiazide	675440418	≥1 fill ≤12 months pror to initaiton of therapy
Antihypertensive: combination diuretic	NDC	lisinopril-hydrochlorothiazide	675440418	≥1 fill ≤12 months pror to initaiton of therapy
Antihypertensive: combination diuretic	NDC	lisinopril-hydrochlorothiazide	675441010	≥1 fill ≤12 months pror to initaiton of therapy
Antihypertensive: combination diuretic	NDC	lisinopril-hydrochlorothiazide	675441010	≥1 fill ≤12 months pror to initaiton of therapy
Antihypertensive: combination diuretic	NDC	lisinopril-hydrochlorothiazide	675441386	≥1 fill ≤12 months pror to initaiton of therapy
Antihypertensive: combination diuretic	NDC	lisinopril-hydrochlorothiazide	680710153	≥1 fill ≤12 months pror to initaiton of therapy
Antihypertensive: combination diuretic	NDC	lisinopril-hydrochlorothiazide	680710153	≥1 fill ≤12 months pror to initaiton of therapy
Antihypertensive: combination diuretic	NDC	lisinopril-hydrochlorothiazide	680710153	≥1 fill ≤12 months pror to initaiton of therapy
Antihypertensive: combination diuretic	NDC	Diovan HCT	680710785	≥1 fill ≤12 months pror to initaiton of therapy
Antihypertensive: combination diuretic	NDC	Diovan HCT	680710785	≥1 fill ≤12 months pror to initaiton of therapy
Antihypertensive: combination diuretic	NDC	Diovan HCT	680710786	≥1 fill ≤12 months pror to initaiton of therapy
Antihypertensive: combination diuretic	NDC	Diovan HCT	680710786	≥1 fill ≤12 months pror to initaiton of therapy
Antihypertensive: combination diuretic	NDC	lisinopril-hydrochlorothiazide	680840518	≥1 fill ≤12 months pror to initaiton of therapy
Antihypertensive: combination diuretic	NDC	lisinopril-hydrochlorothiazide	680840518	≥1 fill ≤12 months pror to initaiton of therapy
Antihypertensive: combination diuretic	NDC	lisinopril-hydrochlorothiazide	680840519	≥1 fill ≤12 months pror to initaiton of therapy
Antihypertensive: combination diuretic	NDC	lisinopril-hydrochlorothiazide	680840519	≥1 fill ≤12 months pror to initaiton of therapy
Antihypertensive: combination diuretic	NDC	lisinopril-hydrochlorothiazide	680840519	≥1 fill ≤12 months pror to initaiton of therapy
Antihypertensive: combination diuretic	NDC	lisinopril-hydrochlorothiazide	680840519	≥1 fill ≤12 months pror to initaiton of therapy
Antihypertensive: combination diuretic	NDC	lisinopril-hydrochlorothiazide	680840727	≥1 fill ≤12 months pror to initaiton of therapy
Antihypertensive: combination diuretic	NDC	lisinopril-hydrochlorothiazide	680840727	≥1 fill ≤12 months pror to initaiton of therapy
Antihypertensive: combination diuretic	NDC	lisinopril-hydrochlorothiazide	680840727	≥1 fill ≤12 months pror to initaiton of therapy
Antihypertensive: combination diuretic	NDC	lisinopril-hydrochlorothiazide	680840727	≥1 fill ≤12 months pror to initaiton of therapy
Antihypertensive: combination diuretic	NDC	losartan-hydrochlorothiazide	680840749	≥1 fill ≤12 months pror to initaiton of therapy
Antihypertensive: combination diuretic	NDC	losartan-hydrochlorothiazide	680840749	≥1 fill ≤12 months pror to initaiton of therapy
Antihypertensive: combination diuretic	NDC	lisinopril-hydrochlorothiazide	680840766	≥1 fill ≤12 months pror to initaiton of therapy
Antihypertensive: combination diuretic	NDC	lisinopril-hydrochlorothiazide	680840766	≥1 fill ≤12 months pror to initaiton of therapy
Antihypertensive: combination diuretic	NDC	lisinopril-hydrochlorothiazide	680840766	≥1 fill ≤12 months pror to initaiton of therapy
Antihypertensive: combination diuretic	NDC	lisinopril-hydrochlorothiazide	680840766	≥1 fill ≤12 months pror to initaiton of therapy
Antihypertensive: combination diuretic	NDC	valsartan-hydrochlorothiazide	680840817	≥1 fill ≤12 months pror to initaiton of therapy
Antihypertensive: combination diuretic	NDC	valsartan-hydrochlorothiazide	680840817	≥1 fill ≤12 months pror to initaiton of therapy
Antihypertensive: combination diuretic	NDC	valsartan-hydrochlorothiazide	680840834	≥1 fill ≤12 months pror to initaiton of therapy
Antihypertensive: combination diuretic	NDC	valsartan-hydrochlorothiazide	680840834	≥1 fill ≤12 months pror to initaiton of therapy
Antihypertensive: combination diuretic	NDC	valsartan-hydrochlorothiazide	680840926	≥1 fill ≤12 months pror to initaiton of therapy
Antihypertensive: combination diuretic	NDC	valsartan-hydrochlorothiazide	680840926	≥1 fill ≤12 months pror to initaiton of therapy
Antihypertensive: combination diuretic	NDC	losartan-hydrochlorothiazide	680840959	≥1 fill ≤12 months pror to initaiton of therapy
Antihypertensive: combination diuretic	NDC	losartan-hydrochlorothiazide	680840959	≥1 fill ≤12 months pror to initaiton of therapy
Antihypertensive: combination diuretic	NDC	Diovan HCT	681150669	≥1 fill ≤12 months pror to initaiton of therapy
Antihypertensive: combination diuretic	NDC	Diovan HCT	681150669	≥1 fill ≤12 months pror to initaiton of therapy
Antihypertensive: combination diuretic	NDC	lisinopril-hydrochlorothiazide	681150677	≥1 fill ≤12 months pror to initaiton of therapy
Antihypertensive: combination diuretic	NDC	lisinopril-hydrochlorothiazide	681150677	≥1 fill ≤12 months pror to initaiton of therapy
Antihypertensive: combination diuretic	NDC	Atacand HCT	681150703	≥1 fill ≤12 months pror to initaiton of therapy
Antihypertensive: combination diuretic	NDC	Hyzaar	681150865	≥1 fill ≤12 months pror to initaiton of therapy
Antihypertensive: combination diuretic	NDC	valsartan-hydrochlorothiazide	681800101	≥1 fill ≤12 months pror to initaiton of therapy
Antihypertensive: combination diuretic	NDC	valsartan-hydrochlorothiazide	681800101	≥1 fill ≤12 months pror to initaiton of therapy
Antihypertensive: combination diuretic	NDC	valsartan-hydrochlorothiazide	681800102	≥1 fill ≤12 months pror to initaiton of therapy
Antihypertensive: combination diuretic	NDC	valsartan-hydrochlorothiazide	681800102	≥1 fill ≤12 months pror to initaiton of therapy
Antihypertensive: combination diuretic	NDC	valsartan-hydrochlorothiazide	681800103	≥1 fill ≤12 months pror to initaiton of therapy
Antihypertensive: combination diuretic	NDC	valsartan-hydrochlorothiazide	681800103	≥1 fill ≤12 months pror to initaiton of therapy
Antihypertensive: combination diuretic	NDC	valsartan-hydrochlorothiazide	681800104	≥1 fill ≤12 months pror to initaiton of therapy
Antihypertensive: combination diuretic	NDC	valsartan-hydrochlorothiazide	681800104	≥1 fill ≤12 months pror to initaiton of therapy
Antihypertensive: combination diuretic	NDC	valsartan-hydrochlorothiazide	681800105	≥1 fill ≤12 months pror to initaiton of therapy
Antihypertensive: combination diuretic	NDC	valsartan-hydrochlorothiazide	681800105	≥1 fill ≤12 months pror to initaiton of therapy
Antihypertensive: combination diuretic	NDC	telmisartan-hydrochlorothiazid	681800193	≥1 fill ≤12 months pror to initaiton of therapy
Antihypertensive: combination diuretic	NDC	telmisartan-hydrochlorothiazid	681800193	≥1 fill ≤12 months pror to initaiton of therapy
Antihypertensive: combination diuretic	NDC	telmisartan-hydrochlorothiazid	681800194	≥1 fill ≤12 months pror to initaiton of therapy
Antihypertensive: combination diuretic	NDC	telmisartan-hydrochlorothiazid	681800194	≥1 fill ≤12 months pror to initaiton of therapy
Antihypertensive: combination diuretic	NDC	telmisartan-hydrochlorothiazid	681800195	≥1 fill ≤12 months pror to initaiton of therapy
Antihypertensive: combination diuretic	NDC	telmisartan-hydrochlorothiazid	681800195	≥1 fill ≤12 months pror to initaiton of therapy
Antihypertensive: combination diuretic	NDC	losartan-hydrochlorothiazide	681800215	≥1 fill ≤12 months pror to initaiton of therapy
Antihypertensive: combination diuretic	NDC	losartan-hydrochlorothiazide	681800215	≥1 fill ≤12 months pror to initaiton of therapy
Antihypertensive: combination diuretic	NDC	losartan-hydrochlorothiazide	681800215	≥1 fill ≤12 months pror to initaiton of therapy
Antihypertensive: combination diuretic	NDC	losartan-hydrochlorothiazide	681800216	≥1 fill ≤12 months pror to initaiton of therapy
Antihypertensive: combination diuretic	NDC	losartan-hydrochlorothiazide	681800216	≥1 fill ≤12 months pror to initaiton of therapy
Antihypertensive: combination diuretic	NDC	losartan-hydrochlorothiazide	681800216	≥1 fill ≤12 months pror to initaiton of therapy
Antihypertensive: combination diuretic	NDC	losartan-hydrochlorothiazide	681800217	≥1 fill ≤12 months pror to initaiton of therapy
Antihypertensive: combination diuretic	NDC	losartan-hydrochlorothiazide	681800217	≥1 fill ≤12 months pror to initaiton of therapy
Antihypertensive: combination diuretic	NDC	losartan-hydrochlorothiazide	681800217	≥1 fill ≤12 months pror to initaiton of therapy
Antihypertensive: combination diuretic	NDC	irbesartan-hydrochlorothiazide	681800413	≥1 fill ≤12 months pror to initaiton of therapy
Antihypertensive: combination diuretic	NDC	irbesartan-hydrochlorothiazide	681800413	≥1 fill ≤12 months pror to initaiton of therapy
Antihypertensive: combination diuretic	NDC	irbesartan-hydrochlorothiazide	681800414	≥1 fill ≤12 months pror to initaiton of therapy
Antihypertensive: combination diuretic	NDC	irbesartan-hydrochlorothiazide	681800414	≥1 fill ≤12 months pror to initaiton of therapy
Antihypertensive: combination diuretic	NDC	lisinopril-hydrochlorothiazide	681800518	≥1 fill ≤12 months pror to initaiton of therapy
Antihypertensive: combination diuretic	NDC	lisinopril-hydrochlorothiazide	681800518	≥1 fill ≤12 months pror to initaiton of therapy
Antihypertensive: combination diuretic	NDC	lisinopril-hydrochlorothiazide	681800518	≥1 fill ≤12 months pror to initaiton of therapy
Antihypertensive: combination diuretic	NDC	lisinopril-hydrochlorothiazide	681800519	≥1 fill ≤12 months pror to initaiton of therapy
Antihypertensive: combination diuretic	NDC	lisinopril-hydrochlorothiazide	681800519	≥1 fill ≤12 months pror to initaiton of therapy
Antihypertensive: combination diuretic	NDC	lisinopril-hydrochlorothiazide	681800519	≥1 fill ≤12 months pror to initaiton of therapy
Antihypertensive: combination diuretic	NDC	lisinopril-hydrochlorothiazide	681800520	≥1 fill ≤12 months pror to initaiton of therapy
Antihypertensive: combination diuretic	NDC	lisinopril-hydrochlorothiazide	681800520	≥1 fill ≤12 months pror to initaiton of therapy
Antihypertensive: combination diuretic	NDC	lisinopril-hydrochlorothiazide	681800520	≥1 fill ≤12 months pror to initaiton of therapy
Antihypertensive: combination diuretic	NDC	valsartan-hydrochlorothiazide	682586969	≥1 fill ≤12 months pror to initaiton of therapy
Antihypertensive: combination diuretic	NDC	losartan-hydrochlorothiazide	683820142	≥1 fill ≤12 months pror to initaiton of therapy
Antihypertensive: combination diuretic	NDC	losartan-hydrochlorothiazide	683820142	≥1 fill ≤12 months pror to initaiton of therapy
Antihypertensive: combination diuretic	NDC	losartan-hydrochlorothiazide	683820142	≥1 fill ≤12 months pror to initaiton of therapy
Antihypertensive: combination diuretic	NDC	losartan-hydrochlorothiazide	683820143	≥1 fill ≤12 months pror to initaiton of therapy
Antihypertensive: combination diuretic	NDC	losartan-hydrochlorothiazide	683820143	≥1 fill ≤12 months pror to initaiton of therapy
Antihypertensive: combination diuretic	NDC	losartan-hydrochlorothiazide	683820143	≥1 fill ≤12 months pror to initaiton of therapy
Antihypertensive: combination diuretic	NDC	moexipril-hydrochlorothiazide	684620205	≥1 fill ≤12 months pror to initaiton of therapy
Antihypertensive: combination diuretic	NDC	moexipril-hydrochlorothiazide	684620206	≥1 fill ≤12 months pror to initaiton of therapy
Antihypertensive: combination diuretic	NDC	moexipril-hydrochlorothiazide	684620207	≥1 fill ≤12 months pror to initaiton of therapy
Antihypertensive: combination diuretic	NDC	fosinopril-hydrochlorothiazide	684620554	≥1 fill ≤12 months pror to initaiton of therapy
Antihypertensive: combination diuretic	NDC	fosinopril-hydrochlorothiazide	684620555	≥1 fill ≤12 months pror to initaiton of therapy
Antihypertensive: combination diuretic	NDC	irbesartan-hydrochlorothiazide	686450405	≥1 fill ≤12 months pror to initaiton of therapy
Antihypertensive: combination diuretic	NDC	lisinopril-hydrochlorothiazide	686450556	≥1 fill ≤12 months pror to initaiton of therapy
Antihypertensive: combination diuretic	NDC	lisinopril-hydrochlorothiazide	686450557	≥1 fill ≤12 months pror to initaiton of therapy
Antihypertensive: combination diuretic	NDC	lisinopril-hydrochlorothiazide	686450558	≥1 fill ≤12 months pror to initaiton of therapy
Antihypertensive: combination diuretic	NDC	lisinopril-hydrochlorothiazide	686450588	≥1 fill ≤12 months pror to initaiton of therapy
Antihypertensive: combination diuretic	NDC	enalapril-hydrochlorothiazide	686820146	≥1 fill ≤12 months pror to initaiton of therapy
Antihypertensive: combination diuretic	NDC	quinapril-hydrochlorothiazide	690970828	≥1 fill ≤12 months pror to initaiton of therapy
Antihypertensive: combination diuretic	NDC	quinapril-hydrochlorothiazide	690970829	≥1 fill ≤12 months pror to initaiton of therapy
Antihypertensive: combination diuretic	NDC	quinapril-hydrochlorothiazide	690970831	≥1 fill ≤12 months pror to initaiton of therapy
Antihypertensive: combination diuretic	NDC	lisinopril-hydrochlorothiazide	690970968	≥1 fill ≤12 months pror to initaiton of therapy
Antihypertensive: combination diuretic	NDC	lisinopril-hydrochlorothiazide	690970968	≥1 fill ≤12 months pror to initaiton of therapy
Antihypertensive: combination diuretic	NDC	lisinopril-hydrochlorothiazide	690970969	≥1 fill ≤12 months pror to initaiton of therapy
Antihypertensive: combination diuretic	NDC	lisinopril-hydrochlorothiazide	690970969	≥1 fill ≤12 months pror to initaiton of therapy
Antihypertensive: combination diuretic	NDC	lisinopril-hydrochlorothiazide	690970971	≥1 fill ≤12 months pror to initaiton of therapy
Antihypertensive: combination diuretic	NDC	lisinopril-hydrochlorothiazide	690970971	≥1 fill ≤12 months pror to initaiton of therapy
Antihypertensive: combination diuretic	NDC	atenolol-chlorthalidone	707101167	≥1 fill ≤12 months pror to initaiton of therapy
Antihypertensive: combination diuretic	NDC	atenolol-chlorthalidone	707101168	≥1 fill ≤12 months pror to initaiton of therapy
Antihypertensive: combination diuretic	NDC	lisinopril-hydrochlorothiazide	709340128	≥1 fill ≤12 months pror to initaiton of therapy
Antihypertensive: combination diuretic	NDC	valsartan-hydrochlorothiazide	712050004	≥1 fill ≤12 months pror to initaiton of therapy
Antihypertensive: combination diuretic	NDC	valsartan-hydrochlorothiazide	712050015	≥1 fill ≤12 months pror to initaiton of therapy
Antihypertensive: combination diuretic	NDC	lisinopril-hydrochlorothiazide	712050022	≥1 fill ≤12 months pror to initaiton of therapy
Antihypertensive: combination diuretic	NDC	valsartan-hydrochlorothiazide	712050042	≥1 fill ≤12 months pror to initaiton of therapy
Antihypertensive: combination diuretic	NDC	irbesartan-hydrochlorothiazide	712050063	≥1 fill ≤12 months pror to initaiton of therapy
Antihypertensive: combination diuretic	NDC	valsartan-hydrochlorothiazide	712050249	≥1 fill ≤12 months pror to initaiton of therapy
Antihypertensive: combination diuretic	NDC	losartan-hydrochlorothiazide	712050256	≥1 fill ≤12 months pror to initaiton of therapy
Antihypertensive: combination diuretic	NDC	valsartan-hydrochlorothiazide	712050258	≥1 fill ≤12 months pror to initaiton of therapy
Antihypertensive: combination diuretic	NDC	valsartan-hydrochlorothiazide	712050258	≥1 fill ≤12 months pror to initaiton of therapy
Antihypertensive: combination diuretic	NDC	lisinopril-hydrochlorothiazide	716100274	≥1 fill ≤12 months pror to initaiton of therapy
Antihypertensive: combination diuretic	NDC	valsartan-hydrochlorothiazide	716100327	≥1 fill ≤12 months pror to initaiton of therapy
Antihypertensive: combination diuretic	NDC	lisinopril-hydrochlorothiazide	716100374	≥1 fill ≤12 months pror to initaiton of therapy
Antihypertensive: combination diuretic	NDC	lisinopril-hydrochlorothiazide	716100374	≥1 fill ≤12 months pror to initaiton of therapy
Antihypertensive: combination diuretic	NDC	lisinopril-hydrochlorothiazide	716100375	≥1 fill ≤12 months pror to initaiton of therapy
Antihypertensive: combination diuretic	NDC	lisinopril-hydrochlorothiazide	716100382	≥1 fill ≤12 months pror to initaiton of therapy
Antihypertensive: combination diuretic	NDC	lisinopril-hydrochlorothiazide	716100382	≥1 fill ≤12 months pror to initaiton of therapy
Antihypertensive: combination diuretic	NDC	lisinopril-hydrochlorothiazide	716100383	≥1 fill ≤12 months pror to initaiton of therapy
Antihypertensive: combination diuretic	NDC	lisinopril-hydrochlorothiazide	762820446	≥1 fill ≤12 months pror to initaiton of therapy
Antihypertensive: combination diuretic	NDC	lisinopril-hydrochlorothiazide	762820446	≥1 fill ≤12 months pror to initaiton of therapy
Antihypertensive: combination diuretic	NDC	lisinopril-hydrochlorothiazide	762820446	≥1 fill ≤12 months pror to initaiton of therapy
Antihypertensive: combination diuretic	NDC	lisinopril-hydrochlorothiazide	762820446	≥1 fill ≤12 months pror to initaiton of therapy
Antihypertensive: combination diuretic	NDC	lisinopril-hydrochlorothiazide	762820447	≥1 fill ≤12 months pror to initaiton of therapy
Antihypertensive: combination diuretic	NDC	lisinopril-hydrochlorothiazide	762820447	≥1 fill ≤12 months pror to initaiton of therapy
Antihypertensive: combination diuretic	NDC	lisinopril-hydrochlorothiazide	762820447	≥1 fill ≤12 months pror to initaiton of therapy
Antihypertensive: combination diuretic	NDC	lisinopril-hydrochlorothiazide	762820447	≥1 fill ≤12 months pror to initaiton of therapy
Antihypertensive: combination diuretic	NDC	lisinopril-hydrochlorothiazide	762820448	≥1 fill ≤12 months pror to initaiton of therapy
Antihypertensive: combination diuretic	NDC	lisinopril-hydrochlorothiazide	762820448	≥1 fill ≤12 months pror to initaiton of therapy
Antihypertensive: combination diuretic	NDC	lisinopril-hydrochlorothiazide	762820448	≥1 fill ≤12 months pror to initaiton of therapy
Antihypertensive: combination diuretic	NDC	lisinopril-hydrochlorothiazide	762820448	≥1 fill ≤12 months pror to initaiton of therapy

### Sheet: Ksparing Diuretic
Variable	Code type	Drug Name	Code	Description
Antihypertensive: K Sparing Diuretic	NDC	spironolacton-hydrochlorothiaz	53733	≥1 fill ≤12 months pror to initaiton of therapy
Antihypertensive: K Sparing Diuretic	NDC	spironolacton-hydrochlorothiaz	53733	≥1 fill ≤12 months pror to initaiton of therapy
Antihypertensive: K Sparing Diuretic	NDC	Maxzide	54460	≥1 fill ≤12 months pror to initaiton of therapy
Antihypertensive: K Sparing Diuretic	NDC	Maxzide	54460	≥1 fill ≤12 months pror to initaiton of therapy
Antihypertensive: K Sparing Diuretic	NDC	Maxzide	54460	≥1 fill ≤12 months pror to initaiton of therapy
Antihypertensive: K Sparing Diuretic	NDC	Maxzide-25mg	54464	≥1 fill ≤12 months pror to initaiton of therapy
Antihypertensive: K Sparing Diuretic	NDC	Maxzide-25mg	54464	≥1 fill ≤12 months pror to initaiton of therapy
Antihypertensive: K Sparing Diuretic	NDC	Moduretic	60917	≥1 fill ≤12 months pror to initaiton of therapy
Antihypertensive: K Sparing Diuretic	NDC	Moduretic	60917	≥1 fill ≤12 months pror to initaiton of therapy
Antihypertensive: K Sparing Diuretic	NDC	Moduretic	60917	≥1 fill ≤12 months pror to initaiton of therapy
Antihypertensive: K Sparing Diuretic	NDC	Dyazide	73650	≥1 fill ≤12 months pror to initaiton of therapy
Antihypertensive: K Sparing Diuretic	NDC	Dyazide	73650	≥1 fill ≤12 months pror to initaiton of therapy
Antihypertensive: K Sparing Diuretic	NDC	Dyazide	73650	≥1 fill ≤12 months pror to initaiton of therapy
Antihypertensive: K Sparing Diuretic	NDC	Aldactazide	141011	≥1 fill ≤12 months pror to initaiton of therapy
Antihypertensive: K Sparing Diuretic	NDC	Aldactazide	141011	≥1 fill ≤12 months pror to initaiton of therapy
Antihypertensive: K Sparing Diuretic	NDC	Aldactazide	141011	≥1 fill ≤12 months pror to initaiton of therapy
Antihypertensive: K Sparing Diuretic	NDC	Aldactazide	141011	≥1 fill ≤12 months pror to initaiton of therapy
Antihypertensive: K Sparing Diuretic	NDC	Aldactazide	141011	≥1 fill ≤12 months pror to initaiton of therapy
Antihypertensive: K Sparing Diuretic	NDC	Aldactazide	141021	≥1 fill ≤12 months pror to initaiton of therapy
Antihypertensive: K Sparing Diuretic	NDC	Aldactazide	141021	≥1 fill ≤12 months pror to initaiton of therapy
Antihypertensive: K Sparing Diuretic	NDC	Aldactazide	251011	≥1 fill ≤12 months pror to initaiton of therapy
Antihypertensive: K Sparing Diuretic	NDC	Aldactazide	251011	≥1 fill ≤12 months pror to initaiton of therapy
Antihypertensive: K Sparing Diuretic	NDC	Aldactazide	251011	≥1 fill ≤12 months pror to initaiton of therapy
Antihypertensive: K Sparing Diuretic	NDC	Aldactazide	251011	≥1 fill ≤12 months pror to initaiton of therapy
Antihypertensive: K Sparing Diuretic	NDC	Aldactazide	251011	≥1 fill ≤12 months pror to initaiton of therapy
Antihypertensive: K Sparing Diuretic	NDC	Aldactazide	251021	≥1 fill ≤12 months pror to initaiton of therapy
Antihypertensive: K Sparing Diuretic	NDC	Aldactazide	251021	≥1 fill ≤12 months pror to initaiton of therapy
Antihypertensive: K Sparing Diuretic	NDC	spironolacton-hydrochlorothiaz	470712	≥1 fill ≤12 months pror to initaiton of therapy
Antihypertensive: K Sparing Diuretic	NDC	spironolacton-hydrochlorothiaz	470712	≥1 fill ≤12 months pror to initaiton of therapy
Antihypertensive: K Sparing Diuretic	NDC	spironolacton-hydrochlorothiaz	470712	≥1 fill ≤12 months pror to initaiton of therapy
Antihypertensive: K Sparing Diuretic	NDC	Dyazide	1083590	≥1 fill ≤12 months pror to initaiton of therapy
Antihypertensive: K Sparing Diuretic	NDC	Dyazide	1083590	≥1 fill ≤12 months pror to initaiton of therapy
Antihypertensive: K Sparing Diuretic	NDC	Dyazide	1083590	≥1 fill ≤12 months pror to initaiton of therapy
Antihypertensive: K Sparing Diuretic	NDC	Aldarex Plus	1441085	≥1 fill ≤12 months pror to initaiton of therapy
Antihypertensive: K Sparing Diuretic	NDC	spironolacton-hydrochlorothiaz	1570702	≥1 fill ≤12 months pror to initaiton of therapy
Antihypertensive: K Sparing Diuretic	NDC	spironolacton-hydrochlorothiaz	1570702	≥1 fill ≤12 months pror to initaiton of therapy
Antihypertensive: K Sparing Diuretic	NDC	spironolacton-hydrochlorothiaz	1570702	≥1 fill ≤12 months pror to initaiton of therapy
Antihypertensive: K Sparing Diuretic	NDC	spironolacton-hydrochlorothiaz	1821158	≥1 fill ≤12 months pror to initaiton of therapy
Antihypertensive: K Sparing Diuretic	NDC	spironolacton-hydrochlorothiaz	1821158	≥1 fill ≤12 months pror to initaiton of therapy
Antihypertensive: K Sparing Diuretic	NDC	spironolacton-hydrochlorothiaz	2231725	≥1 fill ≤12 months pror to initaiton of therapy
Antihypertensive: K Sparing Diuretic	NDC	spironolacton-hydrochlorothiaz	2231725	≥1 fill ≤12 months pror to initaiton of therapy
Antihypertensive: K Sparing Diuretic	NDC	spironolacton-hydrochlorothiaz	2231725	≥1 fill ≤12 months pror to initaiton of therapy
Antihypertensive: K Sparing Diuretic	NDC	spironolacton-hydrochlorothiaz	2282390	≥1 fill ≤12 months pror to initaiton of therapy
Antihypertensive: K Sparing Diuretic	NDC	spironolacton-hydrochlorothiaz	2450143	≥1 fill ≤12 months pror to initaiton of therapy
Antihypertensive: K Sparing Diuretic	NDC	spironolacton-hydrochlorothiaz	3026602	≥1 fill ≤12 months pror to initaiton of therapy
Antihypertensive: K Sparing Diuretic	NDC	spironolacton-hydrochlorothiaz	3026602	≥1 fill ≤12 months pror to initaiton of therapy
Antihypertensive: K Sparing Diuretic	NDC	spironolacton-hydrochlorothiaz	3026602	≥1 fill ≤12 months pror to initaiton of therapy
Antihypertensive: K Sparing Diuretic	NDC	spironolacton-hydrochlorothiaz	3040263	≥1 fill ≤12 months pror to initaiton of therapy
Antihypertensive: K Sparing Diuretic	NDC	spironolacton-hydrochlorothiaz	3040263	≥1 fill ≤12 months pror to initaiton of therapy
Antihypertensive: K Sparing Diuretic	NDC	spironolacton-hydrochlorothiaz	3395357	≥1 fill ≤12 months pror to initaiton of therapy
Antihypertensive: K Sparing Diuretic	NDC	spironolacton-hydrochlorothiaz	3492306	≥1 fill ≤12 months pror to initaiton of therapy
Antihypertensive: K Sparing Diuretic	NDC	spironolacton-hydrochlorothiaz	3492306	≥1 fill ≤12 months pror to initaiton of therapy
Antihypertensive: K Sparing Diuretic	NDC	spironolacton-hydrochlorothiaz	3640513	≥1 fill ≤12 months pror to initaiton of therapy
Antihypertensive: K Sparing Diuretic	NDC	spironolacton-hydrochlorothiaz	3640513	≥1 fill ≤12 months pror to initaiton of therapy
Antihypertensive: K Sparing Diuretic	NDC	Spironazide	3640513	≥1 fill ≤12 months pror to initaiton of therapy
Antihypertensive: K Sparing Diuretic	NDC	spironolacton-hydrochlorothiaz	3672390	≥1 fill ≤12 months pror to initaiton of therapy
Antihypertensive: K Sparing Diuretic	NDC	spironolacton-hydrochlorothiaz	3672390	≥1 fill ≤12 months pror to initaiton of therapy
Antihypertensive: K Sparing Diuretic	NDC	spironolacton-hydrochlorothiaz	3672390	≥1 fill ≤12 months pror to initaiton of therapy
Antihypertensive: K Sparing Diuretic	NDC	spironolacton-hydrochlorothiaz	3780141	≥1 fill ≤12 months pror to initaiton of therapy
Antihypertensive: K Sparing Diuretic	NDC	spironolacton-hydrochlorothiaz	3780141	≥1 fill ≤12 months pror to initaiton of therapy
Antihypertensive: K Sparing Diuretic	NDC	spironolacton-hydrochlorothiaz	3780141	≥1 fill ≤12 months pror to initaiton of therapy
Antihypertensive: K Sparing Diuretic	NDC	spironolacton-hydrochlorothiaz	3780403	≥1 fill ≤12 months pror to initaiton of therapy
Antihypertensive: K Sparing Diuretic	NDC	spironolacton-hydrochlorothiaz	3780403	≥1 fill ≤12 months pror to initaiton of therapy
Antihypertensive: K Sparing Diuretic	NDC	Maxzide	3780460	≥1 fill ≤12 months pror to initaiton of therapy
Antihypertensive: K Sparing Diuretic	NDC	Maxzide-25mg	3780464	≥1 fill ≤12 months pror to initaiton of therapy
Antihypertensive: K Sparing Diuretic	NDC	spironolacton-hydrochlorothiaz	4030214	≥1 fill ≤12 months pror to initaiton of therapy
Antihypertensive: K Sparing Diuretic	NDC	spironolacton-hydrochlorothiaz	4054946	≥1 fill ≤12 months pror to initaiton of therapy
Antihypertensive: K Sparing Diuretic	NDC	spironolacton-hydrochlorothiaz	4054946	≥1 fill ≤12 months pror to initaiton of therapy
Antihypertensive: K Sparing Diuretic	NDC	spironolacton-hydrochlorothiaz	4408390	≥1 fill ≤12 months pror to initaiton of therapy
Antihypertensive: K Sparing Diuretic	NDC	spironolacton-hydrochlorothiaz	4408390	≥1 fill ≤12 months pror to initaiton of therapy
Antihypertensive: K Sparing Diuretic	NDC	spironolacton-hydrochlorothiaz	4408390	≥1 fill ≤12 months pror to initaiton of therapy
Antihypertensive: K Sparing Diuretic	NDC	Dyazide	4843590	≥1 fill ≤12 months pror to initaiton of therapy
Antihypertensive: K Sparing Diuretic	NDC	Dyazide	4843590	≥1 fill ≤12 months pror to initaiton of therapy
Antihypertensive: K Sparing Diuretic	NDC	Dyazide	4843590	≥1 fill ≤12 months pror to initaiton of therapy
Antihypertensive: K Sparing Diuretic	NDC	spironolacton-hydrochlorothiaz	5271106	≥1 fill ≤12 months pror to initaiton of therapy
Antihypertensive: K Sparing Diuretic	NDC	spironolacton-hydrochlorothiaz	5271106	≥1 fill ≤12 months pror to initaiton of therapy
Antihypertensive: K Sparing Diuretic	NDC	spironolacton-hydrochlorothiaz	5271106	≥1 fill ≤12 months pror to initaiton of therapy
Antihypertensive: K Sparing Diuretic	NDC	spironolacton-hydrochlorothiaz	5364576	≥1 fill ≤12 months pror to initaiton of therapy
Antihypertensive: K Sparing Diuretic	NDC	spironolacton-hydrochlorothiaz	5364576	≥1 fill ≤12 months pror to initaiton of therapy
Antihypertensive: K Sparing Diuretic	NDC	spironolacton-hydrochlorothiaz	5364576	≥1 fill ≤12 months pror to initaiton of therapy
Antihypertensive: K Sparing Diuretic	NDC	spironolacton-hydrochlorothiaz	5550265	≥1 fill ≤12 months pror to initaiton of therapy
Antihypertensive: K Sparing Diuretic	NDC	spironolacton-hydrochlorothiaz	5550265	≥1 fill ≤12 months pror to initaiton of therapy
Antihypertensive: K Sparing Diuretic	NDC	spironolacton-hydrochlorothiaz	5550265	≥1 fill ≤12 months pror to initaiton of therapy
Antihypertensive: K Sparing Diuretic	NDC	Altexide	5560262	≥1 fill ≤12 months pror to initaiton of therapy
Antihypertensive: K Sparing Diuretic	NDC	Altexide	5560262	≥1 fill ≤12 months pror to initaiton of therapy
Antihypertensive: K Sparing Diuretic	NDC	Spirozide	5800326	≥1 fill ≤12 months pror to initaiton of therapy
Antihypertensive: K Sparing Diuretic	NDC	Spirozide	5800326	≥1 fill ≤12 months pror to initaiton of therapy
Antihypertensive: K Sparing Diuretic	NDC	spironolacton-hydrochlorothiaz	5915496	≥1 fill ≤12 months pror to initaiton of therapy
Antihypertensive: K Sparing Diuretic	NDC	spironolacton-hydrochlorothiaz	5915496	≥1 fill ≤12 months pror to initaiton of therapy
Antihypertensive: K Sparing Diuretic	NDC	spironolacton-hydrochlorothiaz	5915496	≥1 fill ≤12 months pror to initaiton of therapy
Antihypertensive: K Sparing Diuretic	NDC	spironolacton-hydrochlorothiaz	6035767	≥1 fill ≤12 months pror to initaiton of therapy
Antihypertensive: K Sparing Diuretic	NDC	spironolacton-hydrochlorothiaz	6035767	≥1 fill ≤12 months pror to initaiton of therapy
Antihypertensive: K Sparing Diuretic	NDC	spironolacton-hydrochlorothiaz	6035767	≥1 fill ≤12 months pror to initaiton of therapy
Antihypertensive: K Sparing Diuretic	NDC	spironolacton-hydrochlorothiaz	6151563	≥1 fill ≤12 months pror to initaiton of therapy
Antihypertensive: K Sparing Diuretic	NDC	spironolacton-hydrochlorothiaz	6151563	≥1 fill ≤12 months pror to initaiton of therapy
Antihypertensive: K Sparing Diuretic	NDC	spironolacton-hydrochlorothiaz	6151563	≥1 fill ≤12 months pror to initaiton of therapy
Antihypertensive: K Sparing Diuretic	NDC	spironolacton-hydrochlorothiaz	6151563	≥1 fill ≤12 months pror to initaiton of therapy
Antihypertensive: K Sparing Diuretic	NDC	spironolacton-hydrochlorothiaz	6151563	≥1 fill ≤12 months pror to initaiton of therapy
Antihypertensive: K Sparing Diuretic	NDC	spironolacton-hydrochlorothiaz	6752293	≥1 fill ≤12 months pror to initaiton of therapy
Antihypertensive: K Sparing Diuretic	NDC	spironolacton-hydrochlorothiaz	6770624	≥1 fill ≤12 months pror to initaiton of therapy
Antihypertensive: K Sparing Diuretic	NDC	spironolacton-hydrochlorothiaz	6770624	≥1 fill ≤12 months pror to initaiton of therapy
Antihypertensive: K Sparing Diuretic	NDC	spironolacton-hydrochlorothiaz	6770624	≥1 fill ≤12 months pror to initaiton of therapy
Antihypertensive: K Sparing Diuretic	NDC	spironolacton-hydrochlorothiaz	6770624	≥1 fill ≤12 months pror to initaiton of therapy
Antihypertensive: K Sparing Diuretic	NDC	spironolacton-hydrochlorothiaz	6770624	≥1 fill ≤12 months pror to initaiton of therapy
Antihypertensive: K Sparing Diuretic	NDC	spironolacton-hydrochlorothiaz	6863887	≥1 fill ≤12 months pror to initaiton of therapy
Antihypertensive: K Sparing Diuretic	NDC	spironolacton-hydrochlorothiaz	7191901	≥1 fill ≤12 months pror to initaiton of therapy
Antihypertensive: K Sparing Diuretic	NDC	spironolacton-hydrochlorothiaz	7191901	≥1 fill ≤12 months pror to initaiton of therapy
Antihypertensive: K Sparing Diuretic	NDC	spironolacton-hydrochlorothiaz	7250129	≥1 fill ≤12 months pror to initaiton of therapy
Antihypertensive: K Sparing Diuretic	NDC	spironolacton-hydrochlorothiaz	7250129	≥1 fill ≤12 months pror to initaiton of therapy
Antihypertensive: K Sparing Diuretic	NDC	spironolacton-hydrochlorothiaz	7250129	≥1 fill ≤12 months pror to initaiton of therapy
Antihypertensive: K Sparing Diuretic	NDC	spironolacton-hydrochlorothiaz	7250129	≥1 fill ≤12 months pror to initaiton of therapy
Antihypertensive: K Sparing Diuretic	NDC	spironolacton-hydrochlorothiaz	7811149	≥1 fill ≤12 months pror to initaiton of therapy
Antihypertensive: K Sparing Diuretic	NDC	spironolacton-hydrochlorothiaz	7811149	≥1 fill ≤12 months pror to initaiton of therapy
Antihypertensive: K Sparing Diuretic	NDC	spironolacton-hydrochlorothiaz	7811149	≥1 fill ≤12 months pror to initaiton of therapy
Antihypertensive: K Sparing Diuretic	NDC	spironolacton-hydrochlorothiaz	7811150	≥1 fill ≤12 months pror to initaiton of therapy
Antihypertensive: K Sparing Diuretic	NDC	spironolacton-hydrochlorothiaz	8147122	≥1 fill ≤12 months pror to initaiton of therapy
Antihypertensive: K Sparing Diuretic	NDC	spironolacton-hydrochlorothiaz	8147122	≥1 fill ≤12 months pror to initaiton of therapy
Antihypertensive: K Sparing Diuretic	NDC	spironolacton-hydrochlorothiaz	8147122	≥1 fill ≤12 months pror to initaiton of therapy
Antihypertensive: K Sparing Diuretic	NDC	spironolacton-hydrochlorothiaz	8396322	≥1 fill ≤12 months pror to initaiton of therapy
Antihypertensive: K Sparing Diuretic	NDC	spironolacton-hydrochlorothiaz	8396322	≥1 fill ≤12 months pror to initaiton of therapy
Antihypertensive: K Sparing Diuretic	NDC	spironolacton-hydrochlorothiaz	9040344	≥1 fill ≤12 months pror to initaiton of therapy
Antihypertensive: K Sparing Diuretic	NDC	spironolacton-hydrochlorothiaz	9040344	≥1 fill ≤12 months pror to initaiton of therapy
Antihypertensive: K Sparing Diuretic	NDC	spironolacton-hydrochlorothiaz	9040344	≥1 fill ≤12 months pror to initaiton of therapy
Antihypertensive: K Sparing Diuretic	NDC	spironolacton-hydrochlorothiaz	9040344	≥1 fill ≤12 months pror to initaiton of therapy
Antihypertensive: K Sparing Diuretic	NDC	spironolacton-hydrochlorothiaz	9040344	≥1 fill ≤12 months pror to initaiton of therapy
Antihypertensive: K Sparing Diuretic	NDC	Decozide	9251034	≥1 fill ≤12 months pror to initaiton of therapy
Antihypertensive: K Sparing Diuretic	NDC	Spirochlor	118450141	≥1 fill ≤12 months pror to initaiton of therapy
Antihypertensive: K Sparing Diuretic	NDC	Spirochlor	118450141	≥1 fill ≤12 months pror to initaiton of therapy
Antihypertensive: K Sparing Diuretic	NDC	spironolacton-hydrochlorothiaz	170228192	≥1 fill ≤12 months pror to initaiton of therapy
Antihypertensive: K Sparing Diuretic	NDC	spironolacton-hydrochlorothiaz	170228192	≥1 fill ≤12 months pror to initaiton of therapy
Antihypertensive: K Sparing Diuretic	NDC	spironolacton-hydrochlorothiaz	171910381	≥1 fill ≤12 months pror to initaiton of therapy
Antihypertensive: K Sparing Diuretic	NDC	spironolacton-hydrochlorothiaz	172360243	≥1 fill ≤12 months pror to initaiton of therapy
Antihypertensive: K Sparing Diuretic	NDC	spironolacton-hydrochlorothiaz	172360243	≥1 fill ≤12 months pror to initaiton of therapy
Antihypertensive: K Sparing Diuretic	NDC	spironolacton-hydrochlorothiaz	234906300	≥1 fill ≤12 months pror to initaiton of therapy
Antihypertensive: K Sparing Diuretic	NDC	spironolacton-hydrochlorothiaz	234906300	≥1 fill ≤12 months pror to initaiton of therapy
Antihypertensive: K Sparing Diuretic	NDC	spironolacton-hydrochlorothiaz	354700129	≥1 fill ≤12 months pror to initaiton of therapy
Antihypertensive: K Sparing Diuretic	NDC	spironolacton-hydrochlorothiaz	354700129	≥1 fill ≤12 months pror to initaiton of therapy
Antihypertensive: K Sparing Diuretic	NDC	spironolacton-hydrochlorothiaz	354700129	≥1 fill ≤12 months pror to initaiton of therapy
Antihypertensive: K Sparing Diuretic	NDC	spironolacton-hydrochlorothiaz	380220301	≥1 fill ≤12 months pror to initaiton of therapy
Antihypertensive: K Sparing Diuretic	NDC	spironolacton-hydrochlorothiaz	422920017	≥1 fill ≤12 months pror to initaiton of therapy
Antihypertensive: K Sparing Diuretic	NDC	spironolacton-hydrochlorothiaz	422920017	≥1 fill ≤12 months pror to initaiton of therapy
Antihypertensive: K Sparing Diuretic	NDC	Aquazide	437970156	≥1 fill ≤12 months pror to initaiton of therapy
Antihypertensive: K Sparing Diuretic	NDC	Aquazide	437970156	≥1 fill ≤12 months pror to initaiton of therapy
Antihypertensive: K Sparing Diuretic	NDC	spironolacton-hydrochlorothiaz	467030058	≥1 fill ≤12 months pror to initaiton of therapy
Antihypertensive: K Sparing Diuretic	NDC	spironolacton-hydrochlorothiaz	474710075	≥1 fill ≤12 months pror to initaiton of therapy
Antihypertensive: K Sparing Diuretic	NDC	spironolacton-hydrochlorothiaz	476790235	≥1 fill ≤12 months pror to initaiton of therapy
Antihypertensive: K Sparing Diuretic	NDC	spironolacton-hydrochlorothiaz	476790235	≥1 fill ≤12 months pror to initaiton of therapy
Antihypertensive: K Sparing Diuretic	NDC	spironolacton-hydrochlorothiaz	476790235	≥1 fill ≤12 months pror to initaiton of therapy
Antihypertensive: K Sparing Diuretic	NDC	spironolacton-hydrochlorothiaz	476790235	≥1 fill ≤12 months pror to initaiton of therapy
Antihypertensive: K Sparing Diuretic	NDC	spironolacton-hydrochlorothiaz	497270008	≥1 fill ≤12 months pror to initaiton of therapy
Antihypertensive: K Sparing Diuretic	NDC	spironolacton-hydrochlorothiaz	497270008	≥1 fill ≤12 months pror to initaiton of therapy
Antihypertensive: K Sparing Diuretic	NDC	spironolacton-hydrochlorothiaz	509088221	≥1 fill ≤12 months pror to initaiton of therapy
Antihypertensive: K Sparing Diuretic	NDC	spironolacton-hydrochlorothiaz	509088221	≥1 fill ≤12 months pror to initaiton of therapy
Antihypertensive: K Sparing Diuretic	NDC	spironolacton-hydrochlorothiaz	510790104	≥1 fill ≤12 months pror to initaiton of therapy
Antihypertensive: K Sparing Diuretic	NDC	spironolacton-hydrochlorothiaz	510790104	≥1 fill ≤12 months pror to initaiton of therapy
Antihypertensive: K Sparing Diuretic	NDC	spironolacton-hydrochlorothiaz	510790104	≥1 fill ≤12 months pror to initaiton of therapy
Antihypertensive: K Sparing Diuretic	NDC	spironolacton-hydrochlorothiaz	511380442	≥1 fill ≤12 months pror to initaiton of therapy
Antihypertensive: K Sparing Diuretic	NDC	spironolacton-hydrochlorothiaz	512030222	≥1 fill ≤12 months pror to initaiton of therapy
Antihypertensive: K Sparing Diuretic	NDC	spironolacton-hydrochlorothiaz	514320430	≥1 fill ≤12 months pror to initaiton of therapy
Antihypertensive: K Sparing Diuretic	NDC	spironolacton-hydrochlorothiaz	514320430	≥1 fill ≤12 months pror to initaiton of therapy
Antihypertensive: K Sparing Diuretic	NDC	Dyazide	516550242	≥1 fill ≤12 months pror to initaiton of therapy
Antihypertensive: K Sparing Diuretic	NDC	Dyazide	516550242	≥1 fill ≤12 months pror to initaiton of therapy
Antihypertensive: K Sparing Diuretic	NDC	spironolacton-hydrochlorothiaz	524460434	≥1 fill ≤12 months pror to initaiton of therapy
Antihypertensive: K Sparing Diuretic	NDC	spironolacton-hydrochlorothiaz	524460434	≥1 fill ≤12 months pror to initaiton of therapy
Antihypertensive: K Sparing Diuretic	NDC	spironolacton-hydrochlorothiaz	524930687	≥1 fill ≤12 months pror to initaiton of therapy
Antihypertensive: K Sparing Diuretic	NDC	spironolacton-hydrochlorothiaz	524930687	≥1 fill ≤12 months pror to initaiton of therapy
Antihypertensive: K Sparing Diuretic	NDC	Hydrotone	527651080	≥1 fill ≤12 months pror to initaiton of therapy
Antihypertensive: K Sparing Diuretic	NDC	Dyazide	530020336	≥1 fill ≤12 months pror to initaiton of therapy
Antihypertensive: K Sparing Diuretic	NDC	Dyazide	530020336	≥1 fill ≤12 months pror to initaiton of therapy
Antihypertensive: K Sparing Diuretic	NDC	Dyazide	530020336	≥1 fill ≤12 months pror to initaiton of therapy
Antihypertensive: K Sparing Diuretic	NDC	Dyazide	530020336	≥1 fill ≤12 months pror to initaiton of therapy
Antihypertensive: K Sparing Diuretic	NDC	Dyazide	530021024	≥1 fill ≤12 months pror to initaiton of therapy
Antihypertensive: K Sparing Diuretic	NDC	Dyazide	530021024	≥1 fill ≤12 months pror to initaiton of therapy
Antihypertensive: K Sparing Diuretic	NDC	Dyazide	530021024	≥1 fill ≤12 months pror to initaiton of therapy
Antihypertensive: K Sparing Diuretic	NDC	Dyazide	530021024	≥1 fill ≤12 months pror to initaiton of therapy
Antihypertensive: K Sparing Diuretic	NDC	Dyazide	530021024	≥1 fill ≤12 months pror to initaiton of therapy
Antihypertensive: K Sparing Diuretic	NDC	spironolacton-hydrochlorothiaz	532580160	≥1 fill ≤12 months pror to initaiton of therapy
Antihypertensive: K Sparing Diuretic	NDC	spironolacton-hydrochlorothiaz	532580160	≥1 fill ≤12 months pror to initaiton of therapy
Antihypertensive: K Sparing Diuretic	NDC	spironolacton-hydrochlorothiaz	534451095	≥1 fill ≤12 months pror to initaiton of therapy
Antihypertensive: K Sparing Diuretic	NDC	Dyazide	534673590	≥1 fill ≤12 months pror to initaiton of therapy
Antihypertensive: K Sparing Diuretic	NDC	Dyazide	534673590	≥1 fill ≤12 months pror to initaiton of therapy
Antihypertensive: K Sparing Diuretic	NDC	spironolacton-hydrochlorothiaz	534675436	≥1 fill ≤12 months pror to initaiton of therapy
Antihypertensive: K Sparing Diuretic	NDC	spironolacton-hydrochlorothiaz	534675496	≥1 fill ≤12 months pror to initaiton of therapy
Antihypertensive: K Sparing Diuretic	NDC	spironolacton-hydrochlorothiaz	534890144	≥1 fill ≤12 months pror to initaiton of therapy
Antihypertensive: K Sparing Diuretic	NDC	spironolacton-hydrochlorothiaz	534890144	≥1 fill ≤12 months pror to initaiton of therapy
Antihypertensive: K Sparing Diuretic	NDC	spironolacton-hydrochlorothiaz	534890144	≥1 fill ≤12 months pror to initaiton of therapy
Antihypertensive: K Sparing Diuretic	NDC	Dyazide	535060058	≥1 fill ≤12 months pror to initaiton of therapy
Antihypertensive: K Sparing Diuretic	NDC	Maxzide	535060061	≥1 fill ≤12 months pror to initaiton of therapy
Antihypertensive: K Sparing Diuretic	NDC	Dyazide	535060716	≥1 fill ≤12 months pror to initaiton of therapy
Antihypertensive: K Sparing Diuretic	NDC	spironolacton-hydrochlorothiaz	535060737	≥1 fill ≤12 months pror to initaiton of therapy
Antihypertensive: K Sparing Diuretic	NDC	spironolacton-hydrochlorothiaz	539785046	≥1 fill ≤12 months pror to initaiton of therapy
Antihypertensive: K Sparing Diuretic	NDC	spironolacton-hydrochlorothiaz	541240129	≥1 fill ≤12 months pror to initaiton of therapy
Antihypertensive: K Sparing Diuretic	NDC	spironolacton-hydrochlorothiaz	541240129	≥1 fill ≤12 months pror to initaiton of therapy
Antihypertensive: K Sparing Diuretic	NDC	Maxzide-25mg	541240439	≥1 fill ≤12 months pror to initaiton of therapy
Antihypertensive: K Sparing Diuretic	NDC	Maxzide	541240446	≥1 fill ≤12 months pror to initaiton of therapy
Antihypertensive: K Sparing Diuretic	NDC	Dyazide	541240590	≥1 fill ≤12 months pror to initaiton of therapy
Antihypertensive: K Sparing Diuretic	NDC	Dyazide	541240590	≥1 fill ≤12 months pror to initaiton of therapy
Antihypertensive: K Sparing Diuretic	NDC	spironolacton-hydrochlorothiaz	542740016	≥1 fill ≤12 months pror to initaiton of therapy
Antihypertensive: K Sparing Diuretic	NDC	spironolacton-hydrochlorothiaz	542740016	≥1 fill ≤12 months pror to initaiton of therapy
Antihypertensive: K Sparing Diuretic	NDC	Aldactazide	545690501	≥1 fill ≤12 months pror to initaiton of therapy
Antihypertensive: K Sparing Diuretic	NDC	spironolacton-hydrochlorothiaz	545690502	≥1 fill ≤12 months pror to initaiton of therapy
Antihypertensive: K Sparing Diuretic	NDC	spironolacton-hydrochlorothiaz	545690502	≥1 fill ≤12 months pror to initaiton of therapy
Antihypertensive: K Sparing Diuretic	NDC	spironolacton-hydrochlorothiaz	545690502	≥1 fill ≤12 months pror to initaiton of therapy
Antihypertensive: K Sparing Diuretic	NDC	Dyazide	545690540	≥1 fill ≤12 months pror to initaiton of therapy
Antihypertensive: K Sparing Diuretic	NDC	Dyazide	545690540	≥1 fill ≤12 months pror to initaiton of therapy
Antihypertensive: K Sparing Diuretic	NDC	Dyazide	545690540	≥1 fill ≤12 months pror to initaiton of therapy
Antihypertensive: K Sparing Diuretic	NDC	Dyazide	545690540	≥1 fill ≤12 months pror to initaiton of therapy
Antihypertensive: K Sparing Diuretic	NDC	Dyazide	545690540	≥1 fill ≤12 months pror to initaiton of therapy
Antihypertensive: K Sparing Diuretic	NDC	Maxzide	545690580	≥1 fill ≤12 months pror to initaiton of therapy
Antihypertensive: K Sparing Diuretic	NDC	Maxzide	545690580	≥1 fill ≤12 months pror to initaiton of therapy
Antihypertensive: K Sparing Diuretic	NDC	Maxzide	545690580	≥1 fill ≤12 months pror to initaiton of therapy
Antihypertensive: K Sparing Diuretic	NDC	Moduretic	545690588	≥1 fill ≤12 months pror to initaiton of therapy
Antihypertensive: K Sparing Diuretic	NDC	Moduretic	545690588	≥1 fill ≤12 months pror to initaiton of therapy
Antihypertensive: K Sparing Diuretic	NDC	Aldactazide	545691768	≥1 fill ≤12 months pror to initaiton of therapy
Antihypertensive: K Sparing Diuretic	NDC	Aldactazide	545691768	≥1 fill ≤12 months pror to initaiton of therapy
Antihypertensive: K Sparing Diuretic	NDC	Maxzide-25mg	545692320	≥1 fill ≤12 months pror to initaiton of therapy
Antihypertensive: K Sparing Diuretic	NDC	Maxzide-25mg	545692320	≥1 fill ≤12 months pror to initaiton of therapy
Antihypertensive: K Sparing Diuretic	NDC	Dyazide	545693824	≥1 fill ≤12 months pror to initaiton of therapy
Antihypertensive: K Sparing Diuretic	NDC	Dyazide	545693824	≥1 fill ≤12 months pror to initaiton of therapy
Antihypertensive: K Sparing Diuretic	NDC	Dyazide	545698533	≥1 fill ≤12 months pror to initaiton of therapy
Antihypertensive: K Sparing Diuretic	NDC	spironolacton-hydrochlorothiaz	548070021	≥1 fill ≤12 months pror to initaiton of therapy
Antihypertensive: K Sparing Diuretic	NDC	spironolacton-hydrochlorothiaz	548120295	≥1 fill ≤12 months pror to initaiton of therapy
Antihypertensive: K Sparing Diuretic	NDC	spironolacton-hydrochlorothiaz	548120295	≥1 fill ≤12 months pror to initaiton of therapy
Antihypertensive: K Sparing Diuretic	NDC	spironolacton-hydrochlorothiaz	548680699	≥1 fill ≤12 months pror to initaiton of therapy
Antihypertensive: K Sparing Diuretic	NDC	spironolacton-hydrochlorothiaz	548680699	≥1 fill ≤12 months pror to initaiton of therapy
Antihypertensive: K Sparing Diuretic	NDC	Maxzide	548680866	≥1 fill ≤12 months pror to initaiton of therapy
Antihypertensive: K Sparing Diuretic	NDC	Maxzide	548680866	≥1 fill ≤12 months pror to initaiton of therapy
Antihypertensive: K Sparing Diuretic	NDC	Maxzide-25mg	548680907	≥1 fill ≤12 months pror to initaiton of therapy
Antihypertensive: K Sparing Diuretic	NDC	Maxzide-25mg	548680907	≥1 fill ≤12 months pror to initaiton of therapy
Antihypertensive: K Sparing Diuretic	NDC	Dyazide	548683366	≥1 fill ≤12 months pror to initaiton of therapy
Antihypertensive: K Sparing Diuretic	NDC	Dyazide	548683366	≥1 fill ≤12 months pror to initaiton of therapy
Antihypertensive: K Sparing Diuretic	NDC	Dyazide	548683366	≥1 fill ≤12 months pror to initaiton of therapy
Antihypertensive: K Sparing Diuretic	NDC	Dyazide	550810200	≥1 fill ≤12 months pror to initaiton of therapy
Antihypertensive: K Sparing Diuretic	NDC	Dyazide	550810200	≥1 fill ≤12 months pror to initaiton of therapy
Antihypertensive: K Sparing Diuretic	NDC	spironolacton-hydrochlorothiaz	550810643	≥1 fill ≤12 months pror to initaiton of therapy
Antihypertensive: K Sparing Diuretic	NDC	spironolacton-hydrochlorothiaz	550810643	≥1 fill ≤12 months pror to initaiton of therapy
Antihypertensive: K Sparing Diuretic	NDC	spironolacton-hydrochlorothiaz	550840601	≥1 fill ≤12 months pror to initaiton of therapy
Antihypertensive: K Sparing Diuretic	NDC	spironolacton-hydrochlorothiaz	550840601	≥1 fill ≤12 months pror to initaiton of therapy
Antihypertensive: K Sparing Diuretic	NDC	Dyazide	550840623	≥1 fill ≤12 months pror to initaiton of therapy
Antihypertensive: K Sparing Diuretic	NDC	Dyazide	550840623	≥1 fill ≤12 months pror to initaiton of therapy
Antihypertensive: K Sparing Diuretic	NDC	Dyazide	551753027	≥1 fill ≤12 months pror to initaiton of therapy
Antihypertensive: K Sparing Diuretic	NDC	Dyazide	551753027	≥1 fill ≤12 months pror to initaiton of therapy
Antihypertensive: K Sparing Diuretic	NDC	Dyazide	551753027	≥1 fill ≤12 months pror to initaiton of therapy
Antihypertensive: K Sparing Diuretic	NDC	spironolacton-hydrochlorothiaz	551754456	≥1 fill ≤12 months pror to initaiton of therapy
Antihypertensive: K Sparing Diuretic	NDC	spironolacton-hydrochlorothiaz	551754456	≥1 fill ≤12 months pror to initaiton of therapy
Antihypertensive: K Sparing Diuretic	NDC	Dyazide	552890274	≥1 fill ≤12 months pror to initaiton of therapy
Antihypertensive: K Sparing Diuretic	NDC	Dyazide	552890454	≥1 fill ≤12 months pror to initaiton of therapy
Antihypertensive: K Sparing Diuretic	NDC	spironolacton-hydrochlorothiaz	558290472	≥1 fill ≤12 months pror to initaiton of therapy
Antihypertensive: K Sparing Diuretic	NDC	Triamtazide	559470411	≥1 fill ≤12 months pror to initaiton of therapy
Antihypertensive: K Sparing Diuretic	NDC	Triamtazide	559470411	≥1 fill ≤12 months pror to initaiton of therapy
Antihypertensive: K Sparing Diuretic	NDC	Dyazide	559470412	≥1 fill ≤12 months pror to initaiton of therapy
Antihypertensive: K Sparing Diuretic	NDC	Dyazide	559470412	≥1 fill ≤12 months pror to initaiton of therapy
Antihypertensive: K Sparing Diuretic	NDC	Dyazide	559470412	≥1 fill ≤12 months pror to initaiton of therapy
Antihypertensive: K Sparing Diuretic	NDC	Trimax	559470413	≥1 fill ≤12 months pror to initaiton of therapy
Antihypertensive: K Sparing Diuretic	NDC	Trimax	559470413	≥1 fill ≤12 months pror to initaiton of therapy
Antihypertensive: K Sparing Diuretic	NDC	spironolacton-hydrochlorothiaz	561260305	≥1 fill ≤12 months pror to initaiton of therapy
Antihypertensive: K Sparing Diuretic	NDC	spironolacton-hydrochlorothiaz	572471028	≥1 fill ≤12 months pror to initaiton of therapy
Antihypertensive: K Sparing Diuretic	NDC	spironolacton-hydrochlorothiaz	572471028	≥1 fill ≤12 months pror to initaiton of therapy
Antihypertensive: K Sparing Diuretic	NDC	Dyazide	573620245	≥1 fill ≤12 months pror to initaiton of therapy
Antihypertensive: K Sparing Diuretic	NDC	Dyazide	573620245	≥1 fill ≤12 months pror to initaiton of therapy
Antihypertensive: K Sparing Diuretic	NDC	Dyazide	573620245	≥1 fill ≤12 months pror to initaiton of therapy
Antihypertensive: K Sparing Diuretic	NDC	Dyazide	573620245	≥1 fill ≤12 months pror to initaiton of therapy
Antihypertensive: K Sparing Diuretic	NDC	spironolacton-hydrochlorothiaz	573620473	≥1 fill ≤12 months pror to initaiton of therapy
Antihypertensive: K Sparing Diuretic	NDC	spironolacton-hydrochlorothiaz	573620473	≥1 fill ≤12 months pror to initaiton of therapy
Antihypertensive: K Sparing Diuretic	NDC	spironolacton-hydrochlorothiaz	573620473	≥1 fill ≤12 months pror to initaiton of therapy
Antihypertensive: K Sparing Diuretic	NDC	Dyazide	573620663	≥1 fill ≤12 months pror to initaiton of therapy
Antihypertensive: K Sparing Diuretic	NDC	Dyazide	577918969	≥1 fill ≤12 months pror to initaiton of therapy
Antihypertensive: K Sparing Diuretic	NDC	spironolacton-hydrochlorothiaz	578666111	≥1 fill ≤12 months pror to initaiton of therapy
Antihypertensive: K Sparing Diuretic	NDC	spironolacton-hydrochlorothiaz	580160357	≥1 fill ≤12 months pror to initaiton of therapy
Antihypertensive: K Sparing Diuretic	NDC	spironolacton-hydrochlorothiaz	580160357	≥1 fill ≤12 months pror to initaiton of therapy
Antihypertensive: K Sparing Diuretic	NDC	spironolacton-hydrochlorothiaz	580160357	≥1 fill ≤12 months pror to initaiton of therapy
Antihypertensive: K Sparing Diuretic	NDC	spironolacton-hydrochlorothiaz	580160357	≥1 fill ≤12 months pror to initaiton of therapy
Antihypertensive: K Sparing Diuretic	NDC	Dyazide	588640660	≥1 fill ≤12 months pror to initaiton of therapy
Antihypertensive: K Sparing Diuretic	NDC	spironolacton-hydrochlorothiaz	597625014	≥1 fill ≤12 months pror to initaiton of therapy
Antihypertensive: K Sparing Diuretic	NDC	spironolacton-hydrochlorothiaz	603460811	≥1 fill ≤12 months pror to initaiton of therapy
Antihypertensive: K Sparing Diuretic	NDC	Maxzide	627940460	≥1 fill ≤12 months pror to initaiton of therapy
Antihypertensive: K Sparing Diuretic	NDC	Maxzide	627940460	≥1 fill ≤12 months pror to initaiton of therapy
Antihypertensive: K Sparing Diuretic	NDC	Maxzide	627940460	≥1 fill ≤12 months pror to initaiton of therapy
Antihypertensive: K Sparing Diuretic	NDC	Maxzide-25mg	627940464	≥1 fill ≤12 months pror to initaiton of therapy
Antihypertensive: K Sparing Diuretic	NDC	Maxzide-25mg	627940464	≥1 fill ≤12 months pror to initaiton of therapy
Antihypertensive: K Sparing Diuretic	NDC	Maxzide-25mg	627940464	≥1 fill ≤12 months pror to initaiton of therapy
Antihypertensive: K Sparing Diuretic	NDC	spironolacton-hydrochlorothiaz	663360984	≥1 fill ≤12 months pror to initaiton of therapy
Antihypertensive: K Sparing Diuretic	NDC	spironolacton-hydrochlorothiaz	663360984	≥1 fill ≤12 months pror to initaiton of therapy
Antihypertensive: K Sparing Diuretic	NDC	spironolacton-hydrochlorothiaz	680840946	≥1 fill ≤12 months pror to initaiton of therapy
Antihypertensive: K Sparing Diuretic	NDC	spironolacton-hydrochlorothiaz	680840946	≥1 fill ≤12 months pror to initaiton of therapy
Antihypertensive: K Sparing Diuretic	NDC	amiloride-hydrochlorothiazide	53056	≥1 fill ≤12 months pror to initaiton of therapy
Antihypertensive: K Sparing Diuretic	NDC	Midamor	60092	≥1 fill ≤12 months pror to initaiton of therapy
Antihypertensive: K Sparing Diuretic	NDC	amiloride-hydrochlorothiazide	470832	≥1 fill ≤12 months pror to initaiton of therapy
Antihypertensive: K Sparing Diuretic	NDC	amiloride	1821828	≥1 fill ≤12 months pror to initaiton of therapy
Antihypertensive: K Sparing Diuretic	NDC	amiloride-hydrochlorothiazide	1821877	≥1 fill ≤12 months pror to initaiton of therapy
Antihypertensive: K Sparing Diuretic	NDC	amiloride-hydrochlorothiazide	1821877	≥1 fill ≤12 months pror to initaiton of therapy
Antihypertensive: K Sparing Diuretic	NDC	amiloride-hydrochlorothiazide	3020246	≥1 fill ≤12 months pror to initaiton of therapy
Antihypertensive: K Sparing Diuretic	NDC	amiloride	3041647	≥1 fill ≤12 months pror to initaiton of therapy
Antihypertensive: K Sparing Diuretic	NDC	amiloride-hydrochlorothiazide	3042066	≥1 fill ≤12 months pror to initaiton of therapy
Antihypertensive: K Sparing Diuretic	NDC	amiloride-hydrochlorothiazide	3042066	≥1 fill ≤12 months pror to initaiton of therapy
Antihypertensive: K Sparing Diuretic	NDC	amiloride	3042273	≥1 fill ≤12 months pror to initaiton of therapy
Antihypertensive: K Sparing Diuretic	NDC	amiloride-hydrochlorothiazide	3322205	≥1 fill ≤12 months pror to initaiton of therapy
Antihypertensive: K Sparing Diuretic	NDC	amiloride-hydrochlorothiazide	3322205	≥1 fill ≤12 months pror to initaiton of therapy
Antihypertensive: K Sparing Diuretic	NDC	amiloride-hydrochlorothiazide	3395693	≥1 fill ≤12 months pror to initaiton of therapy
Antihypertensive: K Sparing Diuretic	NDC	amiloride-hydrochlorothiazide	3498763	≥1 fill ≤12 months pror to initaiton of therapy
Antihypertensive: K Sparing Diuretic	NDC	amiloride-hydrochlorothiazide	3498763	≥1 fill ≤12 months pror to initaiton of therapy
Antihypertensive: K Sparing Diuretic	NDC	amiloride-hydrochlorothiazide	3498940	≥1 fill ≤12 months pror to initaiton of therapy
Antihypertensive: K Sparing Diuretic	NDC	amiloride	3640823	≥1 fill ≤12 months pror to initaiton of therapy
Antihypertensive: K Sparing Diuretic	NDC	amiloride-hydrochlorothiazide	3642260	≥1 fill ≤12 months pror to initaiton of therapy
Antihypertensive: K Sparing Diuretic	NDC	amiloride-hydrochlorothiazide	3642260	≥1 fill ≤12 months pror to initaiton of therapy
Antihypertensive: K Sparing Diuretic	NDC	amiloride-hydrochlorothiazide	3780577	≥1 fill ≤12 months pror to initaiton of therapy
Antihypertensive: K Sparing Diuretic	NDC	amiloride-hydrochlorothiazide	3780577	≥1 fill ≤12 months pror to initaiton of therapy
Antihypertensive: K Sparing Diuretic	NDC	amiloride-hydrochlorothiazide	4054053	≥1 fill ≤12 months pror to initaiton of therapy
Antihypertensive: K Sparing Diuretic	NDC	amiloride-hydrochlorothiazide	4054053	≥1 fill ≤12 months pror to initaiton of therapy
Antihypertensive: K Sparing Diuretic	NDC	amiloride-hydrochlorothiazide	5363044	≥1 fill ≤12 months pror to initaiton of therapy
Antihypertensive: K Sparing Diuretic	NDC	amiloride-hydrochlorothiazide	5363044	≥1 fill ≤12 months pror to initaiton of therapy
Antihypertensive: K Sparing Diuretic	NDC	amiloride-hydrochlorothiazide	5363044	≥1 fill ≤12 months pror to initaiton of therapy
Antihypertensive: K Sparing Diuretic	NDC	amiloride	5363045	≥1 fill ≤12 months pror to initaiton of therapy
Antihypertensive: K Sparing Diuretic	NDC	amiloride-hydrochlorothiazide	5365699	≥1 fill ≤12 months pror to initaiton of therapy
Antihypertensive: K Sparing Diuretic	NDC	amiloride-hydrochlorothiazide	5365699	≥1 fill ≤12 months pror to initaiton of therapy
Antihypertensive: K Sparing Diuretic	NDC	amiloride-hydrochlorothiazide	5550483	≥1 fill ≤12 months pror to initaiton of therapy
Antihypertensive: K Sparing Diuretic	NDC	amiloride-hydrochlorothiazide	5550483	≥1 fill ≤12 months pror to initaiton of therapy
Antihypertensive: K Sparing Diuretic	NDC	Midamor	5740291	≥1 fill ≤12 months pror to initaiton of therapy
Antihypertensive: K Sparing Diuretic	NDC	amiloride	5740292	≥1 fill ≤12 months pror to initaiton of therapy
Antihypertensive: K Sparing Diuretic	NDC	amiloride-hydrochlorothiazide	5801609	≥1 fill ≤12 months pror to initaiton of therapy
Antihypertensive: K Sparing Diuretic	NDC	amiloride	6032187	≥1 fill ≤12 months pror to initaiton of therapy
Antihypertensive: K Sparing Diuretic	NDC	amiloride-hydrochlorothiazide	6032188	≥1 fill ≤12 months pror to initaiton of therapy
Antihypertensive: K Sparing Diuretic	NDC	amiloride-hydrochlorothiazide	6032188	≥1 fill ≤12 months pror to initaiton of therapy
Antihypertensive: K Sparing Diuretic	NDC	amiloride-hydrochlorothiazide	6153516	≥1 fill ≤12 months pror to initaiton of therapy
Antihypertensive: K Sparing Diuretic	NDC	amiloride-hydrochlorothiazide	6771223	≥1 fill ≤12 months pror to initaiton of therapy
Antihypertensive: K Sparing Diuretic	NDC	amiloride-hydrochlorothiazide	6771223	≥1 fill ≤12 months pror to initaiton of therapy
Antihypertensive: K Sparing Diuretic	NDC	amiloride-hydrochlorothiazide	6860421	≥1 fill ≤12 months pror to initaiton of therapy
Antihypertensive: K Sparing Diuretic	NDC	amiloride	7191013	≥1 fill ≤12 months pror to initaiton of therapy
Antihypertensive: K Sparing Diuretic	NDC	amiloride-hydrochlorothiazide	7191015	≥1 fill ≤12 months pror to initaiton of therapy
Antihypertensive: K Sparing Diuretic	NDC	amiloride-hydrochlorothiazide	7191015	≥1 fill ≤12 months pror to initaiton of therapy
Antihypertensive: K Sparing Diuretic	NDC	amiloride-hydrochlorothiazide	7811119	≥1 fill ≤12 months pror to initaiton of therapy
Antihypertensive: K Sparing Diuretic	NDC	amiloride	8140600	≥1 fill ≤12 months pror to initaiton of therapy
Antihypertensive: K Sparing Diuretic	NDC	amiloride	8144060	≥1 fill ≤12 months pror to initaiton of therapy
Antihypertensive: K Sparing Diuretic	NDC	amiloride	8321050	≥1 fill ≤12 months pror to initaiton of therapy
Antihypertensive: K Sparing Diuretic	NDC	amiloride	8397181	≥1 fill ≤12 months pror to initaiton of therapy
Antihypertensive: K Sparing Diuretic	NDC	amiloride	8397181	≥1 fill ≤12 months pror to initaiton of therapy
Antihypertensive: K Sparing Diuretic	NDC	amiloride-hydrochlorothiazide	8397446	≥1 fill ≤12 months pror to initaiton of therapy
Antihypertensive: K Sparing Diuretic	NDC	amiloride-hydrochlorothiazide	8397446	≥1 fill ≤12 months pror to initaiton of therapy
Antihypertensive: K Sparing Diuretic	NDC	amiloride	9042110	≥1 fill ≤12 months pror to initaiton of therapy
Antihypertensive: K Sparing Diuretic	NDC	amiloride	9042111	≥1 fill ≤12 months pror to initaiton of therapy
Antihypertensive: K Sparing Diuretic	NDC	amiloride-hydrochlorothiazide	9042113	≥1 fill ≤12 months pror to initaiton of therapy
Antihypertensive: K Sparing Diuretic	NDC	amiloride-hydrochlorothiazide	9042113	≥1 fill ≤12 months pror to initaiton of therapy
Antihypertensive: K Sparing Diuretic	NDC	amiloride-hydrochlorothiazide	9042113	≥1 fill ≤12 months pror to initaiton of therapy
Antihypertensive: K Sparing Diuretic	NDC	amiloride-hydrochlorothiazide	9042114	≥1 fill ≤12 months pror to initaiton of therapy
Antihypertensive: K Sparing Diuretic	NDC	amiloride-hydrochlorothiazide	9042114	≥1 fill ≤12 months pror to initaiton of therapy
Antihypertensive: K Sparing Diuretic	NDC	amiloride-hydrochlorothiazide	118450462	≥1 fill ≤12 months pror to initaiton of therapy
Antihypertensive: K Sparing Diuretic	NDC	amiloride-hydrochlorothiazide	118450462	≥1 fill ≤12 months pror to initaiton of therapy
Antihypertensive: K Sparing Diuretic	NDC	amiloride-hydrochlorothiazide	172360455	≥1 fill ≤12 months pror to initaiton of therapy
Antihypertensive: K Sparing Diuretic	NDC	amiloride-hydrochlorothiazide	172360455	≥1 fill ≤12 months pror to initaiton of therapy
Antihypertensive: K Sparing Diuretic	NDC	amiloride HCl (bulk)	387790363	≥1 fill ≤12 months pror to initaiton of therapy
Antihypertensive: K Sparing Diuretic	NDC	amiloride HCl (bulk)	387790363	≥1 fill ≤12 months pror to initaiton of therapy
Antihypertensive: K Sparing Diuretic	NDC	amiloride HCl (bulk)	387790363	≥1 fill ≤12 months pror to initaiton of therapy
Antihypertensive: K Sparing Diuretic	NDC	amiloride HCl (bulk)	387790363	≥1 fill ≤12 months pror to initaiton of therapy
Antihypertensive: K Sparing Diuretic	NDC	amiloride HCl (bulk)	387790363	≥1 fill ≤12 months pror to initaiton of therapy
Antihypertensive: K Sparing Diuretic	NDC	amiloride HCl (bulk)	387790363	≥1 fill ≤12 months pror to initaiton of therapy
Antihypertensive: K Sparing Diuretic	NDC	amiloride	422910122	≥1 fill ≤12 months pror to initaiton of therapy
Antihypertensive: K Sparing Diuretic	NDC	amiloride	472022632	≥1 fill ≤12 months pror to initaiton of therapy
Antihypertensive: K Sparing Diuretic	NDC	amiloride	472022632	≥1 fill ≤12 months pror to initaiton of therapy
Antihypertensive: K Sparing Diuretic	NDC	amiloride	472022632	≥1 fill ≤12 months pror to initaiton of therapy
Antihypertensive: K Sparing Diuretic	NDC	amiloride HCl (bulk)	494520397	≥1 fill ≤12 months pror to initaiton of therapy
Antihypertensive: K Sparing Diuretic	NDC	amiloride HCl (bulk)	494520397	≥1 fill ≤12 months pror to initaiton of therapy
Antihypertensive: K Sparing Diuretic	NDC	amiloride HCl (bulk)	494520397	≥1 fill ≤12 months pror to initaiton of therapy
Antihypertensive: K Sparing Diuretic	NDC	amiloride HCl (bulk)	494520397	≥1 fill ≤12 months pror to initaiton of therapy
Antihypertensive: K Sparing Diuretic	NDC	amiloride	496481647	≥1 fill ≤12 months pror to initaiton of therapy
Antihypertensive: K Sparing Diuretic	NDC	amiloride	498840117	≥1 fill ≤12 months pror to initaiton of therapy
Antihypertensive: K Sparing Diuretic	NDC	amiloride	498840117	≥1 fill ≤12 months pror to initaiton of therapy
Antihypertensive: K Sparing Diuretic	NDC	amiloride	498840117	≥1 fill ≤12 months pror to initaiton of therapy
Antihypertensive: K Sparing Diuretic	NDC	amiloride-hydrochlorothiazide	498840128	≥1 fill ≤12 months pror to initaiton of therapy
Antihypertensive: K Sparing Diuretic	NDC	amiloride-hydrochlorothiazide	498840128	≥1 fill ≤12 months pror to initaiton of therapy
Antihypertensive: K Sparing Diuretic	NDC	amiloride-hydrochlorothiazide	500900513	≥1 fill ≤12 months pror to initaiton of therapy
Antihypertensive: K Sparing Diuretic	NDC	amiloride	502680071	≥1 fill ≤12 months pror to initaiton of therapy
Antihypertensive: K Sparing Diuretic	NDC	amiloride	502680071	≥1 fill ≤12 months pror to initaiton of therapy
Antihypertensive: K Sparing Diuretic	NDC	amiloride-hydrochlorothiazide	510790421	≥1 fill ≤12 months pror to initaiton of therapy
Antihypertensive: K Sparing Diuretic	NDC	amiloride-hydrochlorothiazide	510790421	≥1 fill ≤12 months pror to initaiton of therapy
Antihypertensive: K Sparing Diuretic	NDC	amiloride	511380439	≥1 fill ≤12 months pror to initaiton of therapy
Antihypertensive: K Sparing Diuretic	NDC	amiloride-hydrochlorothiazide	511380448	≥1 fill ≤12 months pror to initaiton of therapy
Antihypertensive: K Sparing Diuretic	NDC	amiloride-hydrochlorothiazide	512850885	≥1 fill ≤12 months pror to initaiton of therapy
Antihypertensive: K Sparing Diuretic	NDC	amiloride-hydrochlorothiazide	512850885	≥1 fill ≤12 months pror to initaiton of therapy
Antihypertensive: K Sparing Diuretic	NDC	amiloride	513090736	≥1 fill ≤12 months pror to initaiton of therapy
Antihypertensive: K Sparing Diuretic	NDC	amiloride-hydrochlorothiazide	513090737	≥1 fill ≤12 months pror to initaiton of therapy
Antihypertensive: K Sparing Diuretic	NDC	amiloride-hydrochlorothiazide	513090737	≥1 fill ≤12 months pror to initaiton of therapy
Antihypertensive: K Sparing Diuretic	NDC	amiloride-hydrochlorothiazide	514320027	≥1 fill ≤12 months pror to initaiton of therapy
Antihypertensive: K Sparing Diuretic	NDC	amiloride	514320710	≥1 fill ≤12 months pror to initaiton of therapy
Antihypertensive: K Sparing Diuretic	NDC	amiloride-hydrochlorothiazide	518750358	≥1 fill ≤12 months pror to initaiton of therapy
Antihypertensive: K Sparing Diuretic	NDC	amiloride-hydrochlorothiazide	518750358	≥1 fill ≤12 months pror to initaiton of therapy
Antihypertensive: K Sparing Diuretic	NDC	amiloride HCl (bulk)	519271993	≥1 fill ≤12 months pror to initaiton of therapy
Antihypertensive: K Sparing Diuretic	NDC	amiloride	524460011	≥1 fill ≤12 months pror to initaiton of therapy
Antihypertensive: K Sparing Diuretic	NDC	amiloride-hydrochlorothiazide	524460303	≥1 fill ≤12 months pror to initaiton of therapy
Antihypertensive: K Sparing Diuretic	NDC	amiloride-hydrochlorothiazide	524460303	≥1 fill ≤12 months pror to initaiton of therapy
Antihypertensive: K Sparing Diuretic	NDC	amiloride-hydrochlorothiazide	524930672	≥1 fill ≤12 months pror to initaiton of therapy
Antihypertensive: K Sparing Diuretic	NDC	amiloride-hydrochlorothiazide	525440685	≥1 fill ≤12 months pror to initaiton of therapy
Antihypertensive: K Sparing Diuretic	NDC	amiloride-hydrochlorothiazide	525440685	≥1 fill ≤12 months pror to initaiton of therapy
Antihypertensive: K Sparing Diuretic	NDC	amiloride-hydrochlorothiazide	525550091	≥1 fill ≤12 months pror to initaiton of therapy
Antihypertensive: K Sparing Diuretic	NDC	amiloride-hydrochlorothiazide	525550091	≥1 fill ≤12 months pror to initaiton of therapy
Antihypertensive: K Sparing Diuretic	NDC	amiloride-hydrochlorothiazide	525550338	≥1 fill ≤12 months pror to initaiton of therapy
Antihypertensive: K Sparing Diuretic	NDC	amiloride-hydrochlorothiazide	525550338	≥1 fill ≤12 months pror to initaiton of therapy
Antihypertensive: K Sparing Diuretic	NDC	amiloride	525840117	≥1 fill ≤12 months pror to initaiton of therapy
Antihypertensive: K Sparing Diuretic	NDC	amiloride-hydrochlorothiazide	542740506	≥1 fill ≤12 months pror to initaiton of therapy
Antihypertensive: K Sparing Diuretic	NDC	amiloride-hydrochlorothiazide	542740506	≥1 fill ≤12 months pror to initaiton of therapy
Antihypertensive: K Sparing Diuretic	NDC	Midamor	545690582	≥1 fill ≤12 months pror to initaiton of therapy
Antihypertensive: K Sparing Diuretic	NDC	amiloride-hydrochlorothiazide	545693869	≥1 fill ≤12 months pror to initaiton of therapy
Antihypertensive: K Sparing Diuretic	NDC	amiloride-hydrochlorothiazide	545698607	≥1 fill ≤12 months pror to initaiton of therapy
Antihypertensive: K Sparing Diuretic	NDC	amiloride-hydrochlorothiazide	548680667	≥1 fill ≤12 months pror to initaiton of therapy
Antihypertensive: K Sparing Diuretic	NDC	amiloride-hydrochlorothiazide	548680667	≥1 fill ≤12 months pror to initaiton of therapy
Antihypertensive: K Sparing Diuretic	NDC	amiloride-hydrochlorothiazide	548680667	≥1 fill ≤12 months pror to initaiton of therapy
Antihypertensive: K Sparing Diuretic	NDC	amiloride	548685214	≥1 fill ≤12 months pror to initaiton of therapy
Antihypertensive: K Sparing Diuretic	NDC	amiloride	548685214	≥1 fill ≤12 months pror to initaiton of therapy
Antihypertensive: K Sparing Diuretic	NDC	amiloride	548685214	≥1 fill ≤12 months pror to initaiton of therapy
Antihypertensive: K Sparing Diuretic	NDC	amiloride-hydrochlorothiazide	550452392	≥1 fill ≤12 months pror to initaiton of therapy
Antihypertensive: K Sparing Diuretic	NDC	amiloride-hydrochlorothiazide	552893601	≥1 fill ≤12 months pror to initaiton of therapy
Antihypertensive: K Sparing Diuretic	NDC	amiloride-hydrochlorothiazide	595910162	≥1 fill ≤12 months pror to initaiton of therapy
Antihypertensive: K Sparing Diuretic	NDC	amiloride	604290275	≥1 fill ≤12 months pror to initaiton of therapy
Antihypertensive: K Sparing Diuretic	NDC	amiloride	604290275	≥1 fill ≤12 months pror to initaiton of therapy
Antihypertensive: K Sparing Diuretic	NDC	amiloride-hydrochlorothiazide	609510764	≥1 fill ≤12 months pror to initaiton of therapy
Antihypertensive: K Sparing Diuretic	NDC	amiloride	649800151	≥1 fill ≤12 months pror to initaiton of therapy
Antihypertensive: K Sparing Diuretic	NDC	Inspra	251710	≥1 fill ≤12 months pror to initaiton of therapy
Antihypertensive: K Sparing Diuretic	NDC	Inspra	251710	≥1 fill ≤12 months pror to initaiton of therapy
Antihypertensive: K Sparing Diuretic	NDC	Inspra	251710	≥1 fill ≤12 months pror to initaiton of therapy
Antihypertensive: K Sparing Diuretic	NDC	Inspra	251720	≥1 fill ≤12 months pror to initaiton of therapy
Antihypertensive: K Sparing Diuretic	NDC	Inspra	251720	≥1 fill ≤12 months pror to initaiton of therapy
Antihypertensive: K Sparing Diuretic	NDC	eplerenone	1855368	≥1 fill ≤12 months pror to initaiton of therapy
Antihypertensive: K Sparing Diuretic	NDC	eplerenone	1855368	≥1 fill ≤12 months pror to initaiton of therapy
Antihypertensive: K Sparing Diuretic	NDC	eplerenone	1855369	≥1 fill ≤12 months pror to initaiton of therapy
Antihypertensive: K Sparing Diuretic	NDC	eplerenone	1855369	≥1 fill ≤12 months pror to initaiton of therapy
Antihypertensive: K Sparing Diuretic	NDC	eplerenone	3781030	≥1 fill ≤12 months pror to initaiton of therapy
Antihypertensive: K Sparing Diuretic	NDC	eplerenone	3781030	≥1 fill ≤12 months pror to initaiton of therapy
Antihypertensive: K Sparing Diuretic	NDC	eplerenone	3781031	≥1 fill ≤12 months pror to initaiton of therapy
Antihypertensive: K Sparing Diuretic	NDC	eplerenone	3781031	≥1 fill ≤12 months pror to initaiton of therapy
Antihypertensive: K Sparing Diuretic	NDC	eplerenone	8320480	≥1 fill ≤12 months pror to initaiton of therapy
Antihypertensive: K Sparing Diuretic	NDC	eplerenone	8320480	≥1 fill ≤12 months pror to initaiton of therapy
Antihypertensive: K Sparing Diuretic	NDC	eplerenone	8320481	≥1 fill ≤12 months pror to initaiton of therapy
Antihypertensive: K Sparing Diuretic	NDC	eplerenone	8320481	≥1 fill ≤12 months pror to initaiton of therapy
Antihypertensive: K Sparing Diuretic	NDC	eplerenone	167290293	≥1 fill ≤12 months pror to initaiton of therapy
Antihypertensive: K Sparing Diuretic	NDC	eplerenone	167290293	≥1 fill ≤12 months pror to initaiton of therapy
Antihypertensive: K Sparing Diuretic	NDC	eplerenone	167290294	≥1 fill ≤12 months pror to initaiton of therapy
Antihypertensive: K Sparing Diuretic	NDC	eplerenone	167290294	≥1 fill ≤12 months pror to initaiton of therapy
Antihypertensive: K Sparing Diuretic	NDC	Inspra	216950797	≥1 fill ≤12 months pror to initaiton of therapy
Antihypertensive: K Sparing Diuretic	NDC	Inspra	216950891	≥1 fill ≤12 months pror to initaiton of therapy
Antihypertensive: K Sparing Diuretic	NDC	eplerenone	422540011	≥1 fill ≤12 months pror to initaiton of therapy
Antihypertensive: K Sparing Diuretic	NDC	eplerenone	422540422	≥1 fill ≤12 months pror to initaiton of therapy
Antihypertensive: K Sparing Diuretic	NDC	eplerenone	519910877	≥1 fill ≤12 months pror to initaiton of therapy
Antihypertensive: K Sparing Diuretic	NDC	eplerenone	519910877	≥1 fill ≤12 months pror to initaiton of therapy
Antihypertensive: K Sparing Diuretic	NDC	eplerenone	519910878	≥1 fill ≤12 months pror to initaiton of therapy
Antihypertensive: K Sparing Diuretic	NDC	eplerenone	519910878	≥1 fill ≤12 months pror to initaiton of therapy
Antihypertensive: K Sparing Diuretic	NDC	Inspra	545696120	≥1 fill ≤12 months pror to initaiton of therapy
Antihypertensive: K Sparing Diuretic	NDC	Inspra	548685051	≥1 fill ≤12 months pror to initaiton of therapy
Antihypertensive: K Sparing Diuretic	NDC	eplerenone	548686065	≥1 fill ≤12 months pror to initaiton of therapy
Antihypertensive: K Sparing Diuretic	NDC	eplerenone	548686065	≥1 fill ≤12 months pror to initaiton of therapy
Antihypertensive: K Sparing Diuretic	NDC	eplerenone	597621710	≥1 fill ≤12 months pror to initaiton of therapy
Antihypertensive: K Sparing Diuretic	NDC	eplerenone	597621710	≥1 fill ≤12 months pror to initaiton of therapy
Antihypertensive: K Sparing Diuretic	NDC	eplerenone	597621710	≥1 fill ≤12 months pror to initaiton of therapy
Antihypertensive: K Sparing Diuretic	NDC	eplerenone	597621720	≥1 fill ≤12 months pror to initaiton of therapy
Antihypertensive: K Sparing Diuretic	NDC	eplerenone	597621720	≥1 fill ≤12 months pror to initaiton of therapy
Antihypertensive: K Sparing Diuretic	NDC	eplerenone	605052651	≥1 fill ≤12 months pror to initaiton of therapy
Antihypertensive: K Sparing Diuretic	NDC	eplerenone	605052651	≥1 fill ≤12 months pror to initaiton of therapy
Antihypertensive: K Sparing Diuretic	NDC	eplerenone	605052651	≥1 fill ≤12 months pror to initaiton of therapy
Antihypertensive: K Sparing Diuretic	NDC	eplerenone	605052652	≥1 fill ≤12 months pror to initaiton of therapy
Antihypertensive: K Sparing Diuretic	NDC	eplerenone	605052652	≥1 fill ≤12 months pror to initaiton of therapy
Antihypertensive: K Sparing Diuretic	NDC	eplerenone	606870451	≥1 fill ≤12 months pror to initaiton of therapy
Antihypertensive: K Sparing Diuretic	NDC	eplerenone	606870451	≥1 fill ≤12 months pror to initaiton of therapy
Antihypertensive: K Sparing Diuretic	NDC	eplerenone	680840948	≥1 fill ≤12 months pror to initaiton of therapy
Antihypertensive: K Sparing Diuretic	NDC	eplerenone	680840948	≥1 fill ≤12 months pror to initaiton of therapy
Antihypertensive: K Sparing Diuretic	NDC	Inspra	681150685	≥1 fill ≤12 months pror to initaiton of therapy
Antihypertensive: K Sparing Diuretic	NDC	spironolactone	53782	≥1 fill ≤12 months pror to initaiton of therapy
Antihypertensive: K Sparing Diuretic	NDC	spironolactone	53782	≥1 fill ≤12 months pror to initaiton of therapy
Antihypertensive: K Sparing Diuretic	NDC	spironolactone	53782	≥1 fill ≤12 months pror to initaiton of therapy
Antihypertensive: K Sparing Diuretic	NDC	Aldactone	141001	≥1 fill ≤12 months pror to initaiton of therapy
Antihypertensive: K Sparing Diuretic	NDC	Aldactone	141001	≥1 fill ≤12 months pror to initaiton of therapy
Antihypertensive: K Sparing Diuretic	NDC	Aldactone	141001	≥1 fill ≤12 months pror to initaiton of therapy
Antihypertensive: K Sparing Diuretic	NDC	Aldactone	141001	≥1 fill ≤12 months pror to initaiton of therapy
Antihypertensive: K Sparing Diuretic	NDC	Aldactone	141001	≥1 fill ≤12 months pror to initaiton of therapy
Antihypertensive: K Sparing Diuretic	NDC	Aldactone	141031	≥1 fill ≤12 months pror to initaiton of therapy
Antihypertensive: K Sparing Diuretic	NDC	Aldactone	141031	≥1 fill ≤12 months pror to initaiton of therapy
Antihypertensive: K Sparing Diuretic	NDC	Aldactone	141041	≥1 fill ≤12 months pror to initaiton of therapy
Antihypertensive: K Sparing Diuretic	NDC	Aldactone	141041	≥1 fill ≤12 months pror to initaiton of therapy
Antihypertensive: K Sparing Diuretic	NDC	Aldactone	251001	≥1 fill ≤12 months pror to initaiton of therapy
Antihypertensive: K Sparing Diuretic	NDC	Aldactone	251001	≥1 fill ≤12 months pror to initaiton of therapy
Antihypertensive: K Sparing Diuretic	NDC	Aldactone	251001	≥1 fill ≤12 months pror to initaiton of therapy
Antihypertensive: K Sparing Diuretic	NDC	Aldactone	251001	≥1 fill ≤12 months pror to initaiton of therapy
Antihypertensive: K Sparing Diuretic	NDC	Aldactone	251001	≥1 fill ≤12 months pror to initaiton of therapy
Antihypertensive: K Sparing Diuretic	NDC	Aldactone	251031	≥1 fill ≤12 months pror to initaiton of therapy
Antihypertensive: K Sparing Diuretic	NDC	Aldactone	251031	≥1 fill ≤12 months pror to initaiton of therapy
Antihypertensive: K Sparing Diuretic	NDC	Aldactone	251041	≥1 fill ≤12 months pror to initaiton of therapy
Antihypertensive: K Sparing Diuretic	NDC	Aldactone	251041	≥1 fill ≤12 months pror to initaiton of therapy
Antihypertensive: K Sparing Diuretic	NDC	spironolactone	470713	≥1 fill ≤12 months pror to initaiton of therapy
Antihypertensive: K Sparing Diuretic	NDC	spironolactone	470713	≥1 fill ≤12 months pror to initaiton of therapy
Antihypertensive: K Sparing Diuretic	NDC	spironolactone	470713	≥1 fill ≤12 months pror to initaiton of therapy
Antihypertensive: K Sparing Diuretic	NDC	spironolactone	1441611	≥1 fill ≤12 months pror to initaiton of therapy
Antihypertensive: K Sparing Diuretic	NDC	spironolactone	1570712	≥1 fill ≤12 months pror to initaiton of therapy
Antihypertensive: K Sparing Diuretic	NDC	spironolactone	1570712	≥1 fill ≤12 months pror to initaiton of therapy
Antihypertensive: K Sparing Diuretic	NDC	spironolactone	1570712	≥1 fill ≤12 months pror to initaiton of therapy
Antihypertensive: K Sparing Diuretic	NDC	spironolactone	1821157	≥1 fill ≤12 months pror to initaiton of therapy
Antihypertensive: K Sparing Diuretic	NDC	spironolactone	1821157	≥1 fill ≤12 months pror to initaiton of therapy
Antihypertensive: K Sparing Diuretic	NDC	spironolactone	2231724	≥1 fill ≤12 months pror to initaiton of therapy
Antihypertensive: K Sparing Diuretic	NDC	spironolactone	2231724	≥1 fill ≤12 months pror to initaiton of therapy
Antihypertensive: K Sparing Diuretic	NDC	spironolactone	2231724	≥1 fill ≤12 months pror to initaiton of therapy
Antihypertensive: K Sparing Diuretic	NDC	spironolactone	2282388	≥1 fill ≤12 months pror to initaiton of therapy
Antihypertensive: K Sparing Diuretic	NDC	spironolactone	2282388	≥1 fill ≤12 months pror to initaiton of therapy
Antihypertensive: K Sparing Diuretic	NDC	spironolactone	2282388	≥1 fill ≤12 months pror to initaiton of therapy
Antihypertensive: K Sparing Diuretic	NDC	spironolactone	2282672	≥1 fill ≤12 months pror to initaiton of therapy
Antihypertensive: K Sparing Diuretic	NDC	spironolactone	2282672	≥1 fill ≤12 months pror to initaiton of therapy
Antihypertensive: K Sparing Diuretic	NDC	spironolactone	2282673	≥1 fill ≤12 months pror to initaiton of therapy
Antihypertensive: K Sparing Diuretic	NDC	spironolactone	2282673	≥1 fill ≤12 months pror to initaiton of therapy
Antihypertensive: K Sparing Diuretic	NDC	spironolactone	2282803	≥1 fill ≤12 months pror to initaiton of therapy
Antihypertensive: K Sparing Diuretic	NDC	spironolactone	2282803	≥1 fill ≤12 months pror to initaiton of therapy
Antihypertensive: K Sparing Diuretic	NDC	spironolactone	2450142	≥1 fill ≤12 months pror to initaiton of therapy
Antihypertensive: K Sparing Diuretic	NDC	spironolactone	3026600	≥1 fill ≤12 months pror to initaiton of therapy
Antihypertensive: K Sparing Diuretic	NDC	spironolactone	3026600	≥1 fill ≤12 months pror to initaiton of therapy
Antihypertensive: K Sparing Diuretic	NDC	spironolactone	3026600	≥1 fill ≤12 months pror to initaiton of therapy
Antihypertensive: K Sparing Diuretic	NDC	spironolactone	3040262	≥1 fill ≤12 months pror to initaiton of therapy
Antihypertensive: K Sparing Diuretic	NDC	spironolactone	3040262	≥1 fill ≤12 months pror to initaiton of therapy
Antihypertensive: K Sparing Diuretic	NDC	spironolactone	3395355	≥1 fill ≤12 months pror to initaiton of therapy
Antihypertensive: K Sparing Diuretic	NDC	spironolactone	3492305	≥1 fill ≤12 months pror to initaiton of therapy
Antihypertensive: K Sparing Diuretic	NDC	spironolactone	3492305	≥1 fill ≤12 months pror to initaiton of therapy
Antihypertensive: K Sparing Diuretic	NDC	spironolactone	3640512	≥1 fill ≤12 months pror to initaiton of therapy
Antihypertensive: K Sparing Diuretic	NDC	spironolactone	3640512	≥1 fill ≤12 months pror to initaiton of therapy
Antihypertensive: K Sparing Diuretic	NDC	spironolactone	3640512	≥1 fill ≤12 months pror to initaiton of therapy
Antihypertensive: K Sparing Diuretic	NDC	spironolactone	3672388	≥1 fill ≤12 months pror to initaiton of therapy
Antihypertensive: K Sparing Diuretic	NDC	spironolactone	3672388	≥1 fill ≤12 months pror to initaiton of therapy
Antihypertensive: K Sparing Diuretic	NDC	spironolactone	3672388	≥1 fill ≤12 months pror to initaiton of therapy
Antihypertensive: K Sparing Diuretic	NDC	spironolactone	3780243	≥1 fill ≤12 months pror to initaiton of therapy
Antihypertensive: K Sparing Diuretic	NDC	spironolactone	3780243	≥1 fill ≤12 months pror to initaiton of therapy
Antihypertensive: K Sparing Diuretic	NDC	spironolactone	3780243	≥1 fill ≤12 months pror to initaiton of therapy
Antihypertensive: K Sparing Diuretic	NDC	spironolactone	3780437	≥1 fill ≤12 months pror to initaiton of therapy
Antihypertensive: K Sparing Diuretic	NDC	spironolactone	3782146	≥1 fill ≤12 months pror to initaiton of therapy
Antihypertensive: K Sparing Diuretic	NDC	spironolactone	3782146	≥1 fill ≤12 months pror to initaiton of therapy
Antihypertensive: K Sparing Diuretic	NDC	spironolactone	3782146	≥1 fill ≤12 months pror to initaiton of therapy
Antihypertensive: K Sparing Diuretic	NDC	spironolactone (bulk)	3958124	≥1 fill ≤12 months pror to initaiton of therapy
Antihypertensive: K Sparing Diuretic	NDC	spironolactone (bulk)	3958124	≥1 fill ≤12 months pror to initaiton of therapy
Antihypertensive: K Sparing Diuretic	NDC	spironolactone	4054940	≥1 fill ≤12 months pror to initaiton of therapy
Antihypertensive: K Sparing Diuretic	NDC	spironolactone	4054940	≥1 fill ≤12 months pror to initaiton of therapy
Antihypertensive: K Sparing Diuretic	NDC	spironolactone	4408385	≥1 fill ≤12 months pror to initaiton of therapy
Antihypertensive: K Sparing Diuretic	NDC	spironolactone	4408385	≥1 fill ≤12 months pror to initaiton of therapy
Antihypertensive: K Sparing Diuretic	NDC	spironolactone	4408385	≥1 fill ≤12 months pror to initaiton of therapy
Antihypertensive: K Sparing Diuretic	NDC	spironolactone	4408385	≥1 fill ≤12 months pror to initaiton of therapy
Antihypertensive: K Sparing Diuretic	NDC	spironolactone	4408385	≥1 fill ≤12 months pror to initaiton of therapy
Antihypertensive: K Sparing Diuretic	NDC	spironolactone	4408385	≥1 fill ≤12 months pror to initaiton of therapy
Antihypertensive: K Sparing Diuretic	NDC	spironolactone	4408385	≥1 fill ≤12 months pror to initaiton of therapy
Antihypertensive: K Sparing Diuretic	NDC	spironolactone	5271000	≥1 fill ≤12 months pror to initaiton of therapy
Antihypertensive: K Sparing Diuretic	NDC	spironolactone	5271000	≥1 fill ≤12 months pror to initaiton of therapy
Antihypertensive: K Sparing Diuretic	NDC	spironolactone	5271000	≥1 fill ≤12 months pror to initaiton of therapy
Antihypertensive: K Sparing Diuretic	NDC	spironolactone	5364575	≥1 fill ≤12 months pror to initaiton of therapy
Antihypertensive: K Sparing Diuretic	NDC	spironolactone	5364575	≥1 fill ≤12 months pror to initaiton of therapy
Antihypertensive: K Sparing Diuretic	NDC	spironolactone	5364575	≥1 fill ≤12 months pror to initaiton of therapy
Antihypertensive: K Sparing Diuretic	NDC	spironolactone	5550266	≥1 fill ≤12 months pror to initaiton of therapy
Antihypertensive: K Sparing Diuretic	NDC	spironolactone	5550266	≥1 fill ≤12 months pror to initaiton of therapy
Antihypertensive: K Sparing Diuretic	NDC	spironolactone	5550266	≥1 fill ≤12 months pror to initaiton of therapy
Antihypertensive: K Sparing Diuretic	NDC	Altex	5560261	≥1 fill ≤12 months pror to initaiton of therapy
Antihypertensive: K Sparing Diuretic	NDC	Altex	5560261	≥1 fill ≤12 months pror to initaiton of therapy
Antihypertensive: K Sparing Diuretic	NDC	spironolactone	5740013	≥1 fill ≤12 months pror to initaiton of therapy
Antihypertensive: K Sparing Diuretic	NDC	spironolactone (bulk)	5740485	≥1 fill ≤12 months pror to initaiton of therapy
Antihypertensive: K Sparing Diuretic	NDC	spironolactone (bulk)	5740485	≥1 fill ≤12 months pror to initaiton of therapy
Antihypertensive: K Sparing Diuretic	NDC	spironolactone	5800325	≥1 fill ≤12 months pror to initaiton of therapy
Antihypertensive: K Sparing Diuretic	NDC	spironolactone	5800325	≥1 fill ≤12 months pror to initaiton of therapy
Antihypertensive: K Sparing Diuretic	NDC	spironolactone	6035763	≥1 fill ≤12 months pror to initaiton of therapy
Antihypertensive: K Sparing Diuretic	NDC	spironolactone	6035763	≥1 fill ≤12 months pror to initaiton of therapy
Antihypertensive: K Sparing Diuretic	NDC	spironolactone	6035763	≥1 fill ≤12 months pror to initaiton of therapy
Antihypertensive: K Sparing Diuretic	NDC	spironolactone	6035763	≥1 fill ≤12 months pror to initaiton of therapy
Antihypertensive: K Sparing Diuretic	NDC	spironolactone	6035764	≥1 fill ≤12 months pror to initaiton of therapy
Antihypertensive: K Sparing Diuretic	NDC	spironolactone	6035764	≥1 fill ≤12 months pror to initaiton of therapy
Antihypertensive: K Sparing Diuretic	NDC	spironolactone	6035765	≥1 fill ≤12 months pror to initaiton of therapy
Antihypertensive: K Sparing Diuretic	NDC	spironolactone	6035765	≥1 fill ≤12 months pror to initaiton of therapy
Antihypertensive: K Sparing Diuretic	NDC	spironolactone	6035765	≥1 fill ≤12 months pror to initaiton of therapy
Antihypertensive: K Sparing Diuretic	NDC	spironolactone	6035766	≥1 fill ≤12 months pror to initaiton of therapy
Antihypertensive: K Sparing Diuretic	NDC	spironolactone	6035766	≥1 fill ≤12 months pror to initaiton of therapy
Antihypertensive: K Sparing Diuretic	NDC	spironolactone	6035766	≥1 fill ≤12 months pror to initaiton of therapy
Antihypertensive: K Sparing Diuretic	NDC	spironolactone	6151535	≥1 fill ≤12 months pror to initaiton of therapy
Antihypertensive: K Sparing Diuretic	NDC	spironolactone	6151535	≥1 fill ≤12 months pror to initaiton of therapy
Antihypertensive: K Sparing Diuretic	NDC	spironolactone	6151535	≥1 fill ≤12 months pror to initaiton of therapy
Antihypertensive: K Sparing Diuretic	NDC	spironolactone	6151535	≥1 fill ≤12 months pror to initaiton of therapy
Antihypertensive: K Sparing Diuretic	NDC	spironolactone	6151535	≥1 fill ≤12 months pror to initaiton of therapy
Antihypertensive: K Sparing Diuretic	NDC	spironolactone	6151535	≥1 fill ≤12 months pror to initaiton of therapy
Antihypertensive: K Sparing Diuretic	NDC	spironolactone	6151535	≥1 fill ≤12 months pror to initaiton of therapy
Antihypertensive: K Sparing Diuretic	NDC	spironolactone	6151535	≥1 fill ≤12 months pror to initaiton of therapy
Antihypertensive: K Sparing Diuretic	NDC	spironolactone	6151535	≥1 fill ≤12 months pror to initaiton of therapy
Antihypertensive: K Sparing Diuretic	NDC	spironolactone	6151535	≥1 fill ≤12 months pror to initaiton of therapy
Antihypertensive: K Sparing Diuretic	NDC	spironolactone	6151535	≥1 fill ≤12 months pror to initaiton of therapy
Antihypertensive: K Sparing Diuretic	NDC	spironolactone	6752294	≥1 fill ≤12 months pror to initaiton of therapy
Antihypertensive: K Sparing Diuretic	NDC	spironolactone	6770625	≥1 fill ≤12 months pror to initaiton of therapy
Antihypertensive: K Sparing Diuretic	NDC	spironolactone	6770625	≥1 fill ≤12 months pror to initaiton of therapy
Antihypertensive: K Sparing Diuretic	NDC	spironolactone	6770625	≥1 fill ≤12 months pror to initaiton of therapy
Antihypertensive: K Sparing Diuretic	NDC	spironolactone	6770625	≥1 fill ≤12 months pror to initaiton of therapy
Antihypertensive: K Sparing Diuretic	NDC	spironolactone	6770625	≥1 fill ≤12 months pror to initaiton of therapy
Antihypertensive: K Sparing Diuretic	NDC	spironolactone	6771707	≥1 fill ≤12 months pror to initaiton of therapy
Antihypertensive: K Sparing Diuretic	NDC	spironolactone	6771707	≥1 fill ≤12 months pror to initaiton of therapy
Antihypertensive: K Sparing Diuretic	NDC	spironolactone	6771707	≥1 fill ≤12 months pror to initaiton of therapy
Antihypertensive: K Sparing Diuretic	NDC	spironolactone	6771707	≥1 fill ≤12 months pror to initaiton of therapy
Antihypertensive: K Sparing Diuretic	NDC	spironolactone	6771708	≥1 fill ≤12 months pror to initaiton of therapy
Antihypertensive: K Sparing Diuretic	NDC	spironolactone	6771708	≥1 fill ≤12 months pror to initaiton of therapy
Antihypertensive: K Sparing Diuretic	NDC	spironolactone	6771708	≥1 fill ≤12 months pror to initaiton of therapy
Antihypertensive: K Sparing Diuretic	NDC	spironolactone	6771708	≥1 fill ≤12 months pror to initaiton of therapy
Antihypertensive: K Sparing Diuretic	NDC	spironolactone	6863885	≥1 fill ≤12 months pror to initaiton of therapy
Antihypertensive: K Sparing Diuretic	NDC	spironolactone	7191900	≥1 fill ≤12 months pror to initaiton of therapy
Antihypertensive: K Sparing Diuretic	NDC	spironolactone	7191900	≥1 fill ≤12 months pror to initaiton of therapy
Antihypertensive: K Sparing Diuretic	NDC	spironolactone	7255000	≥1 fill ≤12 months pror to initaiton of therapy
Antihypertensive: K Sparing Diuretic	NDC	spironolactone	7255000	≥1 fill ≤12 months pror to initaiton of therapy
Antihypertensive: K Sparing Diuretic	NDC	spironolactone	7255000	≥1 fill ≤12 months pror to initaiton of therapy
Antihypertensive: K Sparing Diuretic	NDC	spironolactone	7255000	≥1 fill ≤12 months pror to initaiton of therapy
Antihypertensive: K Sparing Diuretic	NDC	spironolactone	7811599	≥1 fill ≤12 months pror to initaiton of therapy
Antihypertensive: K Sparing Diuretic	NDC	spironolactone	7811599	≥1 fill ≤12 months pror to initaiton of therapy
Antihypertensive: K Sparing Diuretic	NDC	spironolactone	7811599	≥1 fill ≤12 months pror to initaiton of therapy
Antihypertensive: K Sparing Diuretic	NDC	spironolactone	7811599	≥1 fill ≤12 months pror to initaiton of therapy
Antihypertensive: K Sparing Diuretic	NDC	spironolactone	8147120	≥1 fill ≤12 months pror to initaiton of therapy
Antihypertensive: K Sparing Diuretic	NDC	spironolactone	8147120	≥1 fill ≤12 months pror to initaiton of therapy
Antihypertensive: K Sparing Diuretic	NDC	spironolactone	8147120	≥1 fill ≤12 months pror to initaiton of therapy
Antihypertensive: K Sparing Diuretic	NDC	spironolactone	8396330	≥1 fill ≤12 months pror to initaiton of therapy
Antihypertensive: K Sparing Diuretic	NDC	spironolactone	8396330	≥1 fill ≤12 months pror to initaiton of therapy
Antihypertensive: K Sparing Diuretic	NDC	spironolactone	9040343	≥1 fill ≤12 months pror to initaiton of therapy
Antihypertensive: K Sparing Diuretic	NDC	spironolactone	9040343	≥1 fill ≤12 months pror to initaiton of therapy
Antihypertensive: K Sparing Diuretic	NDC	spironolactone	9040343	≥1 fill ≤12 months pror to initaiton of therapy
Antihypertensive: K Sparing Diuretic	NDC	spironolactone	9040343	≥1 fill ≤12 months pror to initaiton of therapy
Antihypertensive: K Sparing Diuretic	NDC	spironolactone	9040343	≥1 fill ≤12 months pror to initaiton of therapy
Antihypertensive: K Sparing Diuretic	NDC	spironolactone	9045951	≥1 fill ≤12 months pror to initaiton of therapy
Antihypertensive: K Sparing Diuretic	NDC	spironolactone	9045952	≥1 fill ≤12 months pror to initaiton of therapy
Antihypertensive: K Sparing Diuretic	NDC	spironolactone	9045952	≥1 fill ≤12 months pror to initaiton of therapy
Antihypertensive: K Sparing Diuretic	NDC	spironolactone	9045953	≥1 fill ≤12 months pror to initaiton of therapy
Antihypertensive: K Sparing Diuretic	NDC	spironolactone	9045953	≥1 fill ≤12 months pror to initaiton of therapy
Antihypertensive: K Sparing Diuretic	NDC	spironolactone	9046927	≥1 fill ≤12 months pror to initaiton of therapy
Antihypertensive: K Sparing Diuretic	NDC	spironolactone	105440499	≥1 fill ≤12 months pror to initaiton of therapy
Antihypertensive: K Sparing Diuretic	NDC	spironolactone	105440523	≥1 fill ≤12 months pror to initaiton of therapy
Antihypertensive: K Sparing Diuretic	NDC	spironolactone	118190304	≥1 fill ≤12 months pror to initaiton of therapy
Antihypertensive: K Sparing Diuretic	NDC	Spirazone	118450140	≥1 fill ≤12 months pror to initaiton of therapy
Antihypertensive: K Sparing Diuretic	NDC	Spirazone	118450140	≥1 fill ≤12 months pror to initaiton of therapy
Antihypertensive: K Sparing Diuretic	NDC	spironolactone	167290225	≥1 fill ≤12 months pror to initaiton of therapy
Antihypertensive: K Sparing Diuretic	NDC	spironolactone	167290225	≥1 fill ≤12 months pror to initaiton of therapy
Antihypertensive: K Sparing Diuretic	NDC	spironolactone	167290225	≥1 fill ≤12 months pror to initaiton of therapy
Antihypertensive: K Sparing Diuretic	NDC	spironolactone	167290226	≥1 fill ≤12 months pror to initaiton of therapy
Antihypertensive: K Sparing Diuretic	NDC	spironolactone	167290226	≥1 fill ≤12 months pror to initaiton of therapy
Antihypertensive: K Sparing Diuretic	NDC	spironolactone	167290227	≥1 fill ≤12 months pror to initaiton of therapy
Antihypertensive: K Sparing Diuretic	NDC	spironolactone	167290227	≥1 fill ≤12 months pror to initaiton of therapy
Antihypertensive: K Sparing Diuretic	NDC	spironolactone	170228191	≥1 fill ≤12 months pror to initaiton of therapy
Antihypertensive: K Sparing Diuretic	NDC	spironolactone	170228191	≥1 fill ≤12 months pror to initaiton of therapy
Antihypertensive: K Sparing Diuretic	NDC	spironolactone	172360273	≥1 fill ≤12 months pror to initaiton of therapy
Antihypertensive: K Sparing Diuretic	NDC	spironolactone	172360273	≥1 fill ≤12 months pror to initaiton of therapy
Antihypertensive: K Sparing Diuretic	NDC	spironolactone	188370274	≥1 fill ≤12 months pror to initaiton of therapy
Antihypertensive: K Sparing Diuretic	NDC	spironolactone	216950766	≥1 fill ≤12 months pror to initaiton of therapy
Antihypertensive: K Sparing Diuretic	NDC	spironolactone	216950960	≥1 fill ≤12 months pror to initaiton of therapy
Antihypertensive: K Sparing Diuretic	NDC	spironolactone	234906299	≥1 fill ≤12 months pror to initaiton of therapy
Antihypertensive: K Sparing Diuretic	NDC	spironolactone	236290177	≥1 fill ≤12 months pror to initaiton of therapy
Antihypertensive: K Sparing Diuretic	NDC	spironolactone	353560419	≥1 fill ≤12 months pror to initaiton of therapy
Antihypertensive: K Sparing Diuretic	NDC	spironolactone	353560969	≥1 fill ≤12 months pror to initaiton of therapy
Antihypertensive: K Sparing Diuretic	NDC	spironolactone	353560969	≥1 fill ≤12 months pror to initaiton of therapy
Antihypertensive: K Sparing Diuretic	NDC	spironolactone	353560969	≥1 fill ≤12 months pror to initaiton of therapy
Antihypertensive: K Sparing Diuretic	NDC	spironolactone	354702903	≥1 fill ≤12 months pror to initaiton of therapy
Antihypertensive: K Sparing Diuretic	NDC	spironolactone	354702903	≥1 fill ≤12 months pror to initaiton of therapy
Antihypertensive: K Sparing Diuretic	NDC	spironolactone	354702903	≥1 fill ≤12 months pror to initaiton of therapy
Antihypertensive: K Sparing Diuretic	NDC	spironolactone (bulk)	387790096	≥1 fill ≤12 months pror to initaiton of therapy
Antihypertensive: K Sparing Diuretic	NDC	spironolactone (bulk)	387790096	≥1 fill ≤12 months pror to initaiton of therapy
Antihypertensive: K Sparing Diuretic	NDC	spironolactone (bulk)	387790096	≥1 fill ≤12 months pror to initaiton of therapy
Antihypertensive: K Sparing Diuretic	NDC	spironolactone (bulk)	387790096	≥1 fill ≤12 months pror to initaiton of therapy
Antihypertensive: K Sparing Diuretic	NDC	spironolactone (bulk)	387790096	≥1 fill ≤12 months pror to initaiton of therapy
Antihypertensive: K Sparing Diuretic	NDC	spironolactone (bulk)	387790096	≥1 fill ≤12 months pror to initaiton of therapy
Antihypertensive: K Sparing Diuretic	NDC	spironolactone (bulk)	387790096	≥1 fill ≤12 months pror to initaiton of therapy
Antihypertensive: K Sparing Diuretic	NDC	spironolactone (bulk)	387790096	≥1 fill ≤12 months pror to initaiton of therapy
Antihypertensive: K Sparing Diuretic	NDC	spironolactone	422540183	≥1 fill ≤12 months pror to initaiton of therapy
Antihypertensive: K Sparing Diuretic	NDC	spironolactone	422540183	≥1 fill ≤12 months pror to initaiton of therapy
Antihypertensive: K Sparing Diuretic	NDC	spironolactone	430630072	≥1 fill ≤12 months pror to initaiton of therapy
Antihypertensive: K Sparing Diuretic	NDC	spironolactone	430630072	≥1 fill ≤12 months pror to initaiton of therapy
Antihypertensive: K Sparing Diuretic	NDC	spironolactone	430630072	≥1 fill ≤12 months pror to initaiton of therapy
Antihypertensive: K Sparing Diuretic	NDC	spironolactone	430630277	≥1 fill ≤12 months pror to initaiton of therapy
Antihypertensive: K Sparing Diuretic	NDC	spironolactone	430630802	≥1 fill ≤12 months pror to initaiton of therapy
Antihypertensive: K Sparing Diuretic	NDC	spironolactone	430630802	≥1 fill ≤12 months pror to initaiton of therapy
Antihypertensive: K Sparing Diuretic	NDC	spironolactone	430630832	≥1 fill ≤12 months pror to initaiton of therapy
Antihypertensive: K Sparing Diuretic	NDC	spironolactone	430630832	≥1 fill ≤12 months pror to initaiton of therapy
Antihypertensive: K Sparing Diuretic	NDC	spironolactone	430630832	≥1 fill ≤12 months pror to initaiton of therapy
Antihypertensive: K Sparing Diuretic	NDC	spironolactone	430630832	≥1 fill ≤12 months pror to initaiton of therapy
Antihypertensive: K Sparing Diuretic	NDC	spironolactone	430630835	≥1 fill ≤12 months pror to initaiton of therapy
Antihypertensive: K Sparing Diuretic	NDC	spironolactone	430630835	≥1 fill ≤12 months pror to initaiton of therapy
Antihypertensive: K Sparing Diuretic	NDC	spironolactone	430630974	≥1 fill ≤12 months pror to initaiton of therapy
Antihypertensive: K Sparing Diuretic	NDC	spironolactone	433530239	≥1 fill ≤12 months pror to initaiton of therapy
Antihypertensive: K Sparing Diuretic	NDC	CaroSpir	462870020	≥1 fill ≤12 months pror to initaiton of therapy
Antihypertensive: K Sparing Diuretic	NDC	CaroSpir	462870020	≥1 fill ≤12 months pror to initaiton of therapy
Antihypertensive: K Sparing Diuretic	NDC	spironolactone	467030057	≥1 fill ≤12 months pror to initaiton of therapy
Antihypertensive: K Sparing Diuretic	NDC	spironolactone	474710074	≥1 fill ≤12 months pror to initaiton of therapy
Antihypertensive: K Sparing Diuretic	NDC	spironolactone	476790233	≥1 fill ≤12 months pror to initaiton of therapy
Antihypertensive: K Sparing Diuretic	NDC	spironolactone	476790233	≥1 fill ≤12 months pror to initaiton of therapy
Antihypertensive: K Sparing Diuretic	NDC	spironolactone	476790233	≥1 fill ≤12 months pror to initaiton of therapy
Antihypertensive: K Sparing Diuretic	NDC	spironolactone (bulk)	494527220	≥1 fill ≤12 months pror to initaiton of therapy
Antihypertensive: K Sparing Diuretic	NDC	spironolactone (bulk)	494527220	≥1 fill ≤12 months pror to initaiton of therapy
Antihypertensive: K Sparing Diuretic	NDC	spironolactone (bulk)	494527220	≥1 fill ≤12 months pror to initaiton of therapy
Antihypertensive: K Sparing Diuretic	NDC	spironolactone	497270006	≥1 fill ≤12 months pror to initaiton of therapy
Antihypertensive: K Sparing Diuretic	NDC	spironolactone	497270006	≥1 fill ≤12 months pror to initaiton of therapy
Antihypertensive: K Sparing Diuretic	NDC	spironolactone	499990811	≥1 fill ≤12 months pror to initaiton of therapy
Antihypertensive: K Sparing Diuretic	NDC	spironolactone	499990811	≥1 fill ≤12 months pror to initaiton of therapy
Antihypertensive: K Sparing Diuretic	NDC	spironolactone	499990811	≥1 fill ≤12 months pror to initaiton of therapy
Antihypertensive: K Sparing Diuretic	NDC	spironolactone	499990811	≥1 fill ≤12 months pror to initaiton of therapy
Antihypertensive: K Sparing Diuretic	NDC	spironolactone	500900136	≥1 fill ≤12 months pror to initaiton of therapy
Antihypertensive: K Sparing Diuretic	NDC	spironolactone	500900136	≥1 fill ≤12 months pror to initaiton of therapy
Antihypertensive: K Sparing Diuretic	NDC	spironolactone	500900136	≥1 fill ≤12 months pror to initaiton of therapy
Antihypertensive: K Sparing Diuretic	NDC	spironolactone	500901308	≥1 fill ≤12 months pror to initaiton of therapy
Antihypertensive: K Sparing Diuretic	NDC	spironolactone	500902728	≥1 fill ≤12 months pror to initaiton of therapy
Antihypertensive: K Sparing Diuretic	NDC	spironolactone	500902728	≥1 fill ≤12 months pror to initaiton of therapy
Antihypertensive: K Sparing Diuretic	NDC	spironolactone	502680726	≥1 fill ≤12 months pror to initaiton of therapy
Antihypertensive: K Sparing Diuretic	NDC	spironolactone	502680726	≥1 fill ≤12 months pror to initaiton of therapy
Antihypertensive: K Sparing Diuretic	NDC	spironolactone	509088211	≥1 fill ≤12 months pror to initaiton of therapy
Antihypertensive: K Sparing Diuretic	NDC	spironolactone	509088211	≥1 fill ≤12 months pror to initaiton of therapy
Antihypertensive: K Sparing Diuretic	NDC	spironolactone	510790103	≥1 fill ≤12 months pror to initaiton of therapy
Antihypertensive: K Sparing Diuretic	NDC	spironolactone	510790103	≥1 fill ≤12 months pror to initaiton of therapy
