## Supplement -- Variant Identification for "Cardiovascular Outcomes of Alpha-Blockers Versus 5-Alpha Reductase Inhibitors Among Patients with Benign Prostatic Hyperplasia" (part 5 of 11)

### Sheet: Ksparing Diuretic (continued)
Variable	Code type	Drug Name	Code	Description
Antihypertensive: K Sparing Diuretic	NDC	spironolactone	510790103	≥1 fill ≤12 months pror to initaiton of therapy
Antihypertensive: K Sparing Diuretic	NDC	spironolactone	510790103	≥1 fill ≤12 months pror to initaiton of therapy
Antihypertensive: K Sparing Diuretic	NDC	spironolactone	510790103	≥1 fill ≤12 months pror to initaiton of therapy
Antihypertensive: K Sparing Diuretic	NDC	spironolactone	510790103	≥1 fill ≤12 months pror to initaiton of therapy
Antihypertensive: K Sparing Diuretic	NDC	spironolactone	510790979	≥1 fill ≤12 months pror to initaiton of therapy
Antihypertensive: K Sparing Diuretic	NDC	spironolactone	510790979	≥1 fill ≤12 months pror to initaiton of therapy
Antihypertensive: K Sparing Diuretic	NDC	spironolactone	510790980	≥1 fill ≤12 months pror to initaiton of therapy
Antihypertensive: K Sparing Diuretic	NDC	spironolactone	510790980	≥1 fill ≤12 months pror to initaiton of therapy
Antihypertensive: K Sparing Diuretic	NDC	spironolactone	510790980	≥1 fill ≤12 months pror to initaiton of therapy
Antihypertensive: K Sparing Diuretic	NDC	spironolactone	511380319	≥1 fill ≤12 months pror to initaiton of therapy
Antihypertensive: K Sparing Diuretic	NDC	spironolactone	511380319	≥1 fill ≤12 months pror to initaiton of therapy
Antihypertensive: K Sparing Diuretic	NDC	spironolactone	511380320	≥1 fill ≤12 months pror to initaiton of therapy
Antihypertensive: K Sparing Diuretic	NDC	spironolactone	511380321	≥1 fill ≤12 months pror to initaiton of therapy
Antihypertensive: K Sparing Diuretic	NDC	spironolactone	511380321	≥1 fill ≤12 months pror to initaiton of therapy
Antihypertensive: K Sparing Diuretic	NDC	spironolactone	511380322	≥1 fill ≤12 months pror to initaiton of therapy
Antihypertensive: K Sparing Diuretic	NDC	spironolactone	511380322	≥1 fill ≤12 months pror to initaiton of therapy
Antihypertensive: K Sparing Diuretic	NDC	spironolactone	512030218	≥1 fill ≤12 months pror to initaiton of therapy
Antihypertensive: K Sparing Diuretic	NDC	spironolactone	514320428	≥1 fill ≤12 months pror to initaiton of therapy
Antihypertensive: K Sparing Diuretic	NDC	spironolactone	514320428	≥1 fill ≤12 months pror to initaiton of therapy
Antihypertensive: K Sparing Diuretic	NDC	spironolactone	514320428	≥1 fill ≤12 months pror to initaiton of therapy
Antihypertensive: K Sparing Diuretic	NDC	spironolactone (bulk)	515520276	≥1 fill ≤12 months pror to initaiton of therapy
Antihypertensive: K Sparing Diuretic	NDC	spironolactone (bulk)	515520276	≥1 fill ≤12 months pror to initaiton of therapy
Antihypertensive: K Sparing Diuretic	NDC	spironolactone (bulk)	515520276	≥1 fill ≤12 months pror to initaiton of therapy
Antihypertensive: K Sparing Diuretic	NDC	spironolactone (bulk)	515520276	≥1 fill ≤12 months pror to initaiton of therapy
Antihypertensive: K Sparing Diuretic	NDC	spironolactone (bulk)	515520276	≥1 fill ≤12 months pror to initaiton of therapy
Antihypertensive: K Sparing Diuretic	NDC	spironolactone	516550352	≥1 fill ≤12 months pror to initaiton of therapy
Antihypertensive: K Sparing Diuretic	NDC	spironolactone micro (bulk)	519271377	≥1 fill ≤12 months pror to initaiton of therapy
Antihypertensive: K Sparing Diuretic	NDC	spironolactone (bulk)	523720641	≥1 fill ≤12 months pror to initaiton of therapy
Antihypertensive: K Sparing Diuretic	NDC	spironolactone (bulk)	523720641	≥1 fill ≤12 months pror to initaiton of therapy
Antihypertensive: K Sparing Diuretic	NDC	spironolactone (bulk)	523720641	≥1 fill ≤12 months pror to initaiton of therapy
Antihypertensive: K Sparing Diuretic	NDC	spironolactone	524460435	≥1 fill ≤12 months pror to initaiton of therapy
Antihypertensive: K Sparing Diuretic	NDC	spironolactone	524460435	≥1 fill ≤12 months pror to initaiton of therapy
Antihypertensive: K Sparing Diuretic	NDC	spironolactone	524930685	≥1 fill ≤12 months pror to initaiton of therapy
Antihypertensive: K Sparing Diuretic	NDC	spironolactone	530020472	≥1 fill ≤12 months pror to initaiton of therapy
Antihypertensive: K Sparing Diuretic	NDC	spironolactone	532580159	≥1 fill ≤12 months pror to initaiton of therapy
Antihypertensive: K Sparing Diuretic	NDC	spironolactone	532580159	≥1 fill ≤12 months pror to initaiton of therapy
Antihypertensive: K Sparing Diuretic	NDC	spironolactone	534451157	≥1 fill ≤12 months pror to initaiton of therapy
Antihypertensive: K Sparing Diuretic	NDC	spironolactone	534670266	≥1 fill ≤12 months pror to initaiton of therapy
Antihypertensive: K Sparing Diuretic	NDC	spironolactone	534890143	≥1 fill ≤12 months pror to initaiton of therapy
Antihypertensive: K Sparing Diuretic	NDC	spironolactone	534890143	≥1 fill ≤12 months pror to initaiton of therapy
Antihypertensive: K Sparing Diuretic	NDC	spironolactone	534890143	≥1 fill ≤12 months pror to initaiton of therapy
Antihypertensive: K Sparing Diuretic	NDC	spironolactone	534890328	≥1 fill ≤12 months pror to initaiton of therapy
Antihypertensive: K Sparing Diuretic	NDC	spironolactone	534890328	≥1 fill ≤12 months pror to initaiton of therapy
Antihypertensive: K Sparing Diuretic	NDC	spironolactone	534890328	≥1 fill ≤12 months pror to initaiton of therapy
Antihypertensive: K Sparing Diuretic	NDC	spironolactone	534890328	≥1 fill ≤12 months pror to initaiton of therapy
Antihypertensive: K Sparing Diuretic	NDC	spironolactone	534890329	≥1 fill ≤12 months pror to initaiton of therapy
Antihypertensive: K Sparing Diuretic	NDC	spironolactone	534890329	≥1 fill ≤12 months pror to initaiton of therapy
Antihypertensive: K Sparing Diuretic	NDC	spironolactone	534890329	≥1 fill ≤12 months pror to initaiton of therapy
Antihypertensive: K Sparing Diuretic	NDC	spironolactone	534890329	≥1 fill ≤12 months pror to initaiton of therapy
Antihypertensive: K Sparing Diuretic	NDC	spironolactone	537460511	≥1 fill ≤12 months pror to initaiton of therapy
Antihypertensive: K Sparing Diuretic	NDC	spironolactone	537460511	≥1 fill ≤12 months pror to initaiton of therapy
Antihypertensive: K Sparing Diuretic	NDC	spironolactone	537460511	≥1 fill ≤12 months pror to initaiton of therapy
Antihypertensive: K Sparing Diuretic	NDC	spironolactone	537460514	≥1 fill ≤12 months pror to initaiton of therapy
Antihypertensive: K Sparing Diuretic	NDC	spironolactone	537460514	≥1 fill ≤12 months pror to initaiton of therapy
Antihypertensive: K Sparing Diuretic	NDC	spironolactone	537460515	≥1 fill ≤12 months pror to initaiton of therapy
Antihypertensive: K Sparing Diuretic	NDC	spironolactone	537460515	≥1 fill ≤12 months pror to initaiton of therapy
Antihypertensive: K Sparing Diuretic	NDC	spironolactone	541240489	≥1 fill ≤12 months pror to initaiton of therapy
Antihypertensive: K Sparing Diuretic	NDC	spironolactone	542740015	≥1 fill ≤12 months pror to initaiton of therapy
Antihypertensive: K Sparing Diuretic	NDC	spironolactone	542740015	≥1 fill ≤12 months pror to initaiton of therapy
Antihypertensive: K Sparing Diuretic	NDC	Aldactone	545690504	≥1 fill ≤12 months pror to initaiton of therapy
Antihypertensive: K Sparing Diuretic	NDC	Aldactone	545690504	≥1 fill ≤12 months pror to initaiton of therapy
Antihypertensive: K Sparing Diuretic	NDC	spironolactone	545690505	≥1 fill ≤12 months pror to initaiton of therapy
Antihypertensive: K Sparing Diuretic	NDC	spironolactone	545690505	≥1 fill ≤12 months pror to initaiton of therapy
Antihypertensive: K Sparing Diuretic	NDC	spironolactone	545690505	≥1 fill ≤12 months pror to initaiton of therapy
Antihypertensive: K Sparing Diuretic	NDC	spironolactone	545690505	≥1 fill ≤12 months pror to initaiton of therapy
Antihypertensive: K Sparing Diuretic	NDC	spironolactone	545690505	≥1 fill ≤12 months pror to initaiton of therapy
Antihypertensive: K Sparing Diuretic	NDC	Aldactone	545690506	≥1 fill ≤12 months pror to initaiton of therapy
Antihypertensive: K Sparing Diuretic	NDC	spironolactone	545696316	≥1 fill ≤12 months pror to initaiton of therapy
Antihypertensive: K Sparing Diuretic	NDC	spironolactone	545696343	≥1 fill ≤12 months pror to initaiton of therapy
Antihypertensive: K Sparing Diuretic	NDC	spironolactone	547380130	≥1 fill ≤12 months pror to initaiton of therapy
Antihypertensive: K Sparing Diuretic	NDC	spironolactone	547380130	≥1 fill ≤12 months pror to initaiton of therapy
Antihypertensive: K Sparing Diuretic	NDC	spironolactone	547380131	≥1 fill ≤12 months pror to initaiton of therapy
Antihypertensive: K Sparing Diuretic	NDC	spironolactone	547380131	≥1 fill ≤12 months pror to initaiton of therapy
Antihypertensive: K Sparing Diuretic	NDC	spironolactone	547380132	≥1 fill ≤12 months pror to initaiton of therapy
Antihypertensive: K Sparing Diuretic	NDC	spironolactone	547380132	≥1 fill ≤12 months pror to initaiton of therapy
Antihypertensive: K Sparing Diuretic	NDC	spironolactone	548070020	≥1 fill ≤12 months pror to initaiton of therapy
Antihypertensive: K Sparing Diuretic	NDC	spironolactone	548120296	≥1 fill ≤12 months pror to initaiton of therapy
Antihypertensive: K Sparing Diuretic	NDC	spironolactone	548120296	≥1 fill ≤12 months pror to initaiton of therapy
Antihypertensive: K Sparing Diuretic	NDC	spironolactone	548680700	≥1 fill ≤12 months pror to initaiton of therapy
Antihypertensive: K Sparing Diuretic	NDC	spironolactone	548680700	≥1 fill ≤12 months pror to initaiton of therapy
Antihypertensive: K Sparing Diuretic	NDC	spironolactone	548680700	≥1 fill ≤12 months pror to initaiton of therapy
Antihypertensive: K Sparing Diuretic	NDC	spironolactone	548680700	≥1 fill ≤12 months pror to initaiton of therapy
Antihypertensive: K Sparing Diuretic	NDC	spironolactone	548680700	≥1 fill ≤12 months pror to initaiton of therapy
Antihypertensive: K Sparing Diuretic	NDC	spironolactone	548680700	≥1 fill ≤12 months pror to initaiton of therapy
Antihypertensive: K Sparing Diuretic	NDC	Aldactone	548683087	≥1 fill ≤12 months pror to initaiton of therapy
Antihypertensive: K Sparing Diuretic	NDC	spironolactone	548684477	≥1 fill ≤12 months pror to initaiton of therapy
Antihypertensive: K Sparing Diuretic	NDC	spironolactone	548684477	≥1 fill ≤12 months pror to initaiton of therapy
Antihypertensive: K Sparing Diuretic	NDC	spironolactone	548684477	≥1 fill ≤12 months pror to initaiton of therapy
Antihypertensive: K Sparing Diuretic	NDC	spironolactone	548685015	≥1 fill ≤12 months pror to initaiton of therapy
Antihypertensive: K Sparing Diuretic	NDC	spironolactone	548685015	≥1 fill ≤12 months pror to initaiton of therapy
Antihypertensive: K Sparing Diuretic	NDC	spironolactone	548685015	≥1 fill ≤12 months pror to initaiton of therapy
Antihypertensive: K Sparing Diuretic	NDC	spironolactone	548685015	≥1 fill ≤12 months pror to initaiton of therapy
Antihypertensive: K Sparing Diuretic	NDC	spironolactone	548685015	≥1 fill ≤12 months pror to initaiton of therapy
Antihypertensive: K Sparing Diuretic	NDC	spironolactone	550810489	≥1 fill ≤12 months pror to initaiton of therapy
Antihypertensive: K Sparing Diuretic	NDC	spironolactone	550810489	≥1 fill ≤12 months pror to initaiton of therapy
Antihypertensive: K Sparing Diuretic	NDC	spironolactone	550840603	≥1 fill ≤12 months pror to initaiton of therapy
Antihypertensive: K Sparing Diuretic	NDC	spironolactone	550840603	≥1 fill ≤12 months pror to initaiton of therapy
Antihypertensive: K Sparing Diuretic	NDC	spironolactone	551754111	≥1 fill ≤12 months pror to initaiton of therapy
Antihypertensive: K Sparing Diuretic	NDC	spironolactone	551754111	≥1 fill ≤12 months pror to initaiton of therapy
Antihypertensive: K Sparing Diuretic	NDC	spironolactone	551754111	≥1 fill ≤12 months pror to initaiton of therapy
Antihypertensive: K Sparing Diuretic	NDC	spironolactone	552890507	≥1 fill ≤12 months pror to initaiton of therapy
Antihypertensive: K Sparing Diuretic	NDC	spironolactone	552890507	≥1 fill ≤12 months pror to initaiton of therapy
Antihypertensive: K Sparing Diuretic	NDC	spironolactone	552890507	≥1 fill ≤12 months pror to initaiton of therapy
Antihypertensive: K Sparing Diuretic	NDC	spironolactone	557000305	≥1 fill ≤12 months pror to initaiton of therapy
Antihypertensive: K Sparing Diuretic	NDC	spironolactone	557000587	≥1 fill ≤12 months pror to initaiton of therapy
Antihypertensive: K Sparing Diuretic	NDC	spironolactone	558290471	≥1 fill ≤12 months pror to initaiton of therapy
Antihypertensive: K Sparing Diuretic	NDC	spironolactone	558870821	≥1 fill ≤12 months pror to initaiton of therapy
Antihypertensive: K Sparing Diuretic	NDC	spironolactone	559470402	≥1 fill ≤12 months pror to initaiton of therapy
Antihypertensive: K Sparing Diuretic	NDC	spironolactone	561260304	≥1 fill ≤12 months pror to initaiton of therapy
Antihypertensive: K Sparing Diuretic	NDC	spironolactone	573620136	≥1 fill ≤12 months pror to initaiton of therapy
Antihypertensive: K Sparing Diuretic	NDC	spironolactone	573620136	≥1 fill ≤12 months pror to initaiton of therapy
Antihypertensive: K Sparing Diuretic	NDC	spironolactone	573620136	≥1 fill ≤12 months pror to initaiton of therapy
Antihypertensive: K Sparing Diuretic	NDC	spironolactone	574800382	≥1 fill ≤12 months pror to initaiton of therapy
Antihypertensive: K Sparing Diuretic	NDC	spironolactone	574800382	≥1 fill ≤12 months pror to initaiton of therapy
Antihypertensive: K Sparing Diuretic	NDC	spironolactone	577918963	≥1 fill ≤12 months pror to initaiton of therapy
Antihypertensive: K Sparing Diuretic	NDC	spironolactone	578664575	≥1 fill ≤12 months pror to initaiton of therapy
Antihypertensive: K Sparing Diuretic	NDC	spironolactone	580160842	≥1 fill ≤12 months pror to initaiton of therapy
Antihypertensive: K Sparing Diuretic	NDC	spironolactone	580160842	≥1 fill ≤12 months pror to initaiton of therapy
Antihypertensive: K Sparing Diuretic	NDC	spironolactone	580160842	≥1 fill ≤12 months pror to initaiton of therapy
Antihypertensive: K Sparing Diuretic	NDC	spironolactone	580160842	≥1 fill ≤12 months pror to initaiton of therapy
Antihypertensive: K Sparing Diuretic	NDC	spironolactone	588640673	≥1 fill ≤12 months pror to initaiton of therapy
Antihypertensive: K Sparing Diuretic	NDC	spironolactone	588640785	≥1 fill ≤12 months pror to initaiton of therapy
Antihypertensive: K Sparing Diuretic	NDC	spironolactone	597460216	≥1 fill ≤12 months pror to initaiton of therapy
Antihypertensive: K Sparing Diuretic	NDC	spironolactone	597460216	≥1 fill ≤12 months pror to initaiton of therapy
Antihypertensive: K Sparing Diuretic	NDC	spironolactone	597460217	≥1 fill ≤12 months pror to initaiton of therapy
Antihypertensive: K Sparing Diuretic	NDC	spironolactone	597460218	≥1 fill ≤12 months pror to initaiton of therapy
Antihypertensive: K Sparing Diuretic	NDC	spironolactone	597625011	≥1 fill ≤12 months pror to initaiton of therapy
Antihypertensive: K Sparing Diuretic	NDC	spironolactone	597625011	≥1 fill ≤12 months pror to initaiton of therapy
Antihypertensive: K Sparing Diuretic	NDC	spironolactone	597625012	≥1 fill ≤12 months pror to initaiton of therapy
Antihypertensive: K Sparing Diuretic	NDC	spironolactone	597625013	≥1 fill ≤12 months pror to initaiton of therapy
Antihypertensive: K Sparing Diuretic	NDC	spironolactone	603460810	≥1 fill ≤12 months pror to initaiton of therapy
Antihypertensive: K Sparing Diuretic	NDC	spironolactone	603460810	≥1 fill ≤12 months pror to initaiton of therapy
Antihypertensive: K Sparing Diuretic	NDC	spironolactone	603460810	≥1 fill ≤12 months pror to initaiton of therapy
Antihypertensive: K Sparing Diuretic	NDC	spironolactone	604290229	≥1 fill ≤12 months pror to initaiton of therapy
Antihypertensive: K Sparing Diuretic	NDC	spironolactone	604290229	≥1 fill ≤12 months pror to initaiton of therapy
Antihypertensive: K Sparing Diuretic	NDC	spironolactone	604290229	≥1 fill ≤12 months pror to initaiton of therapy
Antihypertensive: K Sparing Diuretic	NDC	spironolactone	604290229	≥1 fill ≤12 months pror to initaiton of therapy
Antihypertensive: K Sparing Diuretic	NDC	spironolactone	606870465	≥1 fill ≤12 months pror to initaiton of therapy
Antihypertensive: K Sparing Diuretic	NDC	spironolactone	606870465	≥1 fill ≤12 months pror to initaiton of therapy
Antihypertensive: K Sparing Diuretic	NDC	spironolactone	606870476	≥1 fill ≤12 months pror to initaiton of therapy
Antihypertensive: K Sparing Diuretic	NDC	spironolactone	606870476	≥1 fill ≤12 months pror to initaiton of therapy
Antihypertensive: K Sparing Diuretic	NDC	spironolactone	606870487	≥1 fill ≤12 months pror to initaiton of therapy
Antihypertensive: K Sparing Diuretic	NDC	spironolactone	606870487	≥1 fill ≤12 months pror to initaiton of therapy
Antihypertensive: K Sparing Diuretic	NDC	spironolactone	607600771	≥1 fill ≤12 months pror to initaiton of therapy
Antihypertensive: K Sparing Diuretic	NDC	spironolactone	607600981	≥1 fill ≤12 months pror to initaiton of therapy
Antihypertensive: K Sparing Diuretic	NDC	spironolactone	613920161	≥1 fill ≤12 months pror to initaiton of therapy
Antihypertensive: K Sparing Diuretic	NDC	spironolactone	613920161	≥1 fill ≤12 months pror to initaiton of therapy
Antihypertensive: K Sparing Diuretic	NDC	spironolactone	613920161	≥1 fill ≤12 months pror to initaiton of therapy
Antihypertensive: K Sparing Diuretic	NDC	spironolactone	613920161	≥1 fill ≤12 months pror to initaiton of therapy
Antihypertensive: K Sparing Diuretic	NDC	spironolactone	613920161	≥1 fill ≤12 months pror to initaiton of therapy
Antihypertensive: K Sparing Diuretic	NDC	spironolactone	613920161	≥1 fill ≤12 months pror to initaiton of therapy
Antihypertensive: K Sparing Diuretic	NDC	spironolactone	613920161	≥1 fill ≤12 months pror to initaiton of therapy
Antihypertensive: K Sparing Diuretic	NDC	spironolactone	613920161	≥1 fill ≤12 months pror to initaiton of therapy
Antihypertensive: K Sparing Diuretic	NDC	spironolactone	613920161	≥1 fill ≤12 months pror to initaiton of therapy
Antihypertensive: K Sparing Diuretic	NDC	spironolactone	613920161	≥1 fill ≤12 months pror to initaiton of therapy
Antihypertensive: K Sparing Diuretic	NDC	spironolactone	619190772	≥1 fill ≤12 months pror to initaiton of therapy
Antihypertensive: K Sparing Diuretic	NDC	spironolactone	625840855	≥1 fill ≤12 months pror to initaiton of therapy
Antihypertensive: K Sparing Diuretic	NDC	spironolactone	625840855	≥1 fill ≤12 months pror to initaiton of therapy
Antihypertensive: K Sparing Diuretic	NDC	spironolactone (bulk)	629911211	≥1 fill ≤12 months pror to initaiton of therapy
Antihypertensive: K Sparing Diuretic	NDC	spironolactone micro (bulk)	629911211	≥1 fill ≤12 months pror to initaiton of therapy
Antihypertensive: K Sparing Diuretic	NDC	spironolactone micro (bulk)	629911211	≥1 fill ≤12 months pror to initaiton of therapy
Antihypertensive: K Sparing Diuretic	NDC	spironolactone micro (bulk)	629911211	≥1 fill ≤12 months pror to initaiton of therapy
Antihypertensive: K Sparing Diuretic	NDC	spironolactone micro (bulk)	629911211	≥1 fill ≤12 months pror to initaiton of therapy
Antihypertensive: K Sparing Diuretic	NDC	spironolactone	631870841	≥1 fill ≤12 months pror to initaiton of therapy
Antihypertensive: K Sparing Diuretic	NDC	spironolactone	631870841	≥1 fill ≤12 months pror to initaiton of therapy
Antihypertensive: K Sparing Diuretic	NDC	spironolactone micro (bulk)	633700224	≥1 fill ≤12 months pror to initaiton of therapy
Antihypertensive: K Sparing Diuretic	NDC	spironolactone	636291830	≥1 fill ≤12 months pror to initaiton of therapy
Antihypertensive: K Sparing Diuretic	NDC	spironolactone	636291830	≥1 fill ≤12 months pror to initaiton of therapy
Antihypertensive: K Sparing Diuretic	NDC	spironolactone	636291830	≥1 fill ≤12 months pror to initaiton of therapy
Antihypertensive: K Sparing Diuretic	NDC	spironolactone	636294094	≥1 fill ≤12 months pror to initaiton of therapy
Antihypertensive: K Sparing Diuretic	NDC	spironolactone	637390226	≥1 fill ≤12 months pror to initaiton of therapy
Antihypertensive: K Sparing Diuretic	NDC	spironolactone	637390226	≥1 fill ≤12 months pror to initaiton of therapy
Antihypertensive: K Sparing Diuretic	NDC	spironolactone	637390226	≥1 fill ≤12 months pror to initaiton of therapy
Antihypertensive: K Sparing Diuretic	NDC	spironolactone	637390226	≥1 fill ≤12 months pror to initaiton of therapy
Antihypertensive: K Sparing Diuretic	NDC	spironolactone	637390226	≥1 fill ≤12 months pror to initaiton of therapy
Antihypertensive: K Sparing Diuretic	NDC	spironolactone	637390416	≥1 fill ≤12 months pror to initaiton of therapy
Antihypertensive: K Sparing Diuretic	NDC	spironolactone	637390544	≥1 fill ≤12 months pror to initaiton of therapy
Antihypertensive: K Sparing Diuretic	NDC	spironolactone	637390544	≥1 fill ≤12 months pror to initaiton of therapy
Antihypertensive: K Sparing Diuretic	NDC	spironolactone	637390545	≥1 fill ≤12 months pror to initaiton of therapy
Antihypertensive: K Sparing Diuretic	NDC	spironolactone	651620511	≥1 fill ≤12 months pror to initaiton of therapy
Antihypertensive: K Sparing Diuretic	NDC	spironolactone	651620511	≥1 fill ≤12 months pror to initaiton of therapy
Antihypertensive: K Sparing Diuretic	NDC	spironolactone	651620511	≥1 fill ≤12 months pror to initaiton of therapy
Antihypertensive: K Sparing Diuretic	NDC	spironolactone	651620514	≥1 fill ≤12 months pror to initaiton of therapy
Antihypertensive: K Sparing Diuretic	NDC	spironolactone	651620514	≥1 fill ≤12 months pror to initaiton of therapy
Antihypertensive: K Sparing Diuretic	NDC	spironolactone	651620515	≥1 fill ≤12 months pror to initaiton of therapy
Antihypertensive: K Sparing Diuretic	NDC	spironolactone	651620515	≥1 fill ≤12 months pror to initaiton of therapy
Antihypertensive: K Sparing Diuretic	NDC	spironolactone	663360916	≥1 fill ≤12 months pror to initaiton of therapy
Antihypertensive: K Sparing Diuretic	NDC	spironolactone	663360916	≥1 fill ≤12 months pror to initaiton of therapy
Antihypertensive: K Sparing Diuretic	NDC	spironolactone	675440310	≥1 fill ≤12 months pror to initaiton of therapy
Antihypertensive: K Sparing Diuretic	NDC	spironolactone	675440310	≥1 fill ≤12 months pror to initaiton of therapy
Antihypertensive: K Sparing Diuretic	NDC	spironolactone	675440310	≥1 fill ≤12 months pror to initaiton of therapy
Antihypertensive: K Sparing Diuretic	NDC	spironolactone	675440310	≥1 fill ≤12 months pror to initaiton of therapy
Antihypertensive: K Sparing Diuretic	NDC	spironolactone	675440310	≥1 fill ≤12 months pror to initaiton of therapy
Antihypertensive: K Sparing Diuretic	NDC	spironolactone	675440310	≥1 fill ≤12 months pror to initaiton of therapy
Antihypertensive: K Sparing Diuretic	NDC	spironolactone	675440310	≥1 fill ≤12 months pror to initaiton of therapy
Antihypertensive: K Sparing Diuretic	NDC	spironolactone	675440405	≥1 fill ≤12 months pror to initaiton of therapy
Antihypertensive: K Sparing Diuretic	NDC	spironolactone	675440405	≥1 fill ≤12 months pror to initaiton of therapy
Antihypertensive: K Sparing Diuretic	NDC	spironolactone	675440405	≥1 fill ≤12 months pror to initaiton of therapy
Antihypertensive: K Sparing Diuretic	NDC	Aldactone	675440704	≥1 fill ≤12 months pror to initaiton of therapy
Antihypertensive: K Sparing Diuretic	NDC	Aldactone	675440704	≥1 fill ≤12 months pror to initaiton of therapy
Antihypertensive: K Sparing Diuretic	NDC	spironolactone	680840206	≥1 fill ≤12 months pror to initaiton of therapy
Antihypertensive: K Sparing Diuretic	NDC	spironolactone	680840206	≥1 fill ≤12 months pror to initaiton of therapy
Antihypertensive: K Sparing Diuretic	NDC	spironolactone	680840207	≥1 fill ≤12 months pror to initaiton of therapy
Antihypertensive: K Sparing Diuretic	NDC	spironolactone	680840207	≥1 fill ≤12 months pror to initaiton of therapy
Antihypertensive: K Sparing Diuretic	NDC	spironolactone	680840208	≥1 fill ≤12 months pror to initaiton of therapy
Antihypertensive: K Sparing Diuretic	NDC	spironolactone	680840208	≥1 fill ≤12 months pror to initaiton of therapy
Antihypertensive: K Sparing Diuretic	NDC	spironolactone	681150423	≥1 fill ≤12 months pror to initaiton of therapy
Antihypertensive: K Sparing Diuretic	NDC	spironolactone	681150660	≥1 fill ≤12 months pror to initaiton of therapy
Antihypertensive: K Sparing Diuretic	NDC	spironolactone	683820660	≥1 fill ≤12 months pror to initaiton of therapy
Antihypertensive: K Sparing Diuretic	NDC	spironolactone	683820660	≥1 fill ≤12 months pror to initaiton of therapy
Antihypertensive: K Sparing Diuretic	NDC	spironolactone	683820660	≥1 fill ≤12 months pror to initaiton of therapy
Antihypertensive: K Sparing Diuretic	NDC	spironolactone	683820661	≥1 fill ≤12 months pror to initaiton of therapy
Antihypertensive: K Sparing Diuretic	NDC	spironolactone	683820661	≥1 fill ≤12 months pror to initaiton of therapy
Antihypertensive: K Sparing Diuretic	NDC	spironolactone	683820662	≥1 fill ≤12 months pror to initaiton of therapy
Antihypertensive: K Sparing Diuretic	NDC	spironolactone	683820662	≥1 fill ≤12 months pror to initaiton of therapy
Antihypertensive: K Sparing Diuretic	NDC	spironolactone	712050146	≥1 fill ≤12 months pror to initaiton of therapy
Antihypertensive: K Sparing Diuretic	NDC	spironolactone	712050147	≥1 fill ≤12 months pror to initaiton of therapy
Antihypertensive: K Sparing Diuretic	NDC	spironolactone	712050147	≥1 fill ≤12 months pror to initaiton of therapy
Antihypertensive: K Sparing Diuretic	NDC	spironolactone	712050148	≥1 fill ≤12 months pror to initaiton of therapy
Antihypertensive: K Sparing Diuretic	NDC	spironolactone	716100102	≥1 fill ≤12 months pror to initaiton of therapy
Antihypertensive: K Sparing Diuretic	NDC	spironolactone	716100287	≥1 fill ≤12 months pror to initaiton of therapy
Antihypertensive: K Sparing Diuretic	NDC	spironolactone	716100287	≥1 fill ≤12 months pror to initaiton of therapy
Antihypertensive: K Sparing Diuretic	NDC	spironolactone	716100288	≥1 fill ≤12 months pror to initaiton of therapy
Antihypertensive: K Sparing Diuretic	NDC	spironolactone	716100288	≥1 fill ≤12 months pror to initaiton of therapy
Antihypertensive: K Sparing Diuretic	NDC	spironolactone	716100288	≥1 fill ≤12 months pror to initaiton of therapy
Antihypertensive: K Sparing Diuretic	NDC	dapsone-spironolactone-niacin	729341061	≥1 fill ≤12 months pror to initaiton of therapy
Antihypertensive: K Sparing Diuretic	NDC	dapsone-spironolactone-niacin	729341064	≥1 fill ≤12 months pror to initaiton of therapy
Antihypertensive: K Sparing Diuretic	NDC	spironolactone-niacinamide	729341157	≥1 fill ≤12 months pror to initaiton of therapy
Antihypertensive: K Sparing Diuretic	NDC	triamterene-hydrochlorothiazid	30316	≥1 fill ≤12 months pror to initaiton of therapy
Antihypertensive: K Sparing Diuretic	NDC	triamterene-hydrochlorothiazid	30316	≥1 fill ≤12 months pror to initaiton of therapy
Antihypertensive: K Sparing Diuretic	NDC	triamterene-hydrochlorothiazid	30851	≥1 fill ≤12 months pror to initaiton of therapy
Antihypertensive: K Sparing Diuretic	NDC	triamterene-hydrochlorothiazid	30851	≥1 fill ≤12 months pror to initaiton of therapy
Antihypertensive: K Sparing Diuretic	NDC	triamterene-hydrochlorothiazid	30851	≥1 fill ≤12 months pror to initaiton of therapy
Antihypertensive: K Sparing Diuretic	NDC	triamterene-hydrochlorothiazid	470833	≥1 fill ≤12 months pror to initaiton of therapy
Antihypertensive: K Sparing Diuretic	NDC	triamterene-hydrochlorothiazid	470833	≥1 fill ≤12 months pror to initaiton of therapy
Antihypertensive: K Sparing Diuretic	NDC	triamterene-hydrochlorothiazid	470834	≥1 fill ≤12 months pror to initaiton of therapy
Antihypertensive: K Sparing Diuretic	NDC	triamterene-hydrochlorothiazid	470834	≥1 fill ≤12 months pror to initaiton of therapy
Antihypertensive: K Sparing Diuretic	NDC	triamterene-hydrochlorothiazid	930780	≥1 fill ≤12 months pror to initaiton of therapy
Antihypertensive: K Sparing Diuretic	NDC	triamterene-hydrochlorothiazid	930780	≥1 fill ≤12 months pror to initaiton of therapy
Antihypertensive: K Sparing Diuretic	NDC	triamterene-hydrochlorothiazid	930781	≥1 fill ≤12 months pror to initaiton of therapy
Antihypertensive: K Sparing Diuretic	NDC	triamterene-hydrochlorothiazid	930781	≥1 fill ≤12 months pror to initaiton of therapy
Antihypertensive: K Sparing Diuretic	NDC	triamterene-hydrochlorothiazid	930781	≥1 fill ≤12 months pror to initaiton of therapy
Antihypertensive: K Sparing Diuretic	NDC	triamterene-hydrochlorothiazid	1023870	≥1 fill ≤12 months pror to initaiton of therapy
Antihypertensive: K Sparing Diuretic	NDC	Dyrenium	1083806	≥1 fill ≤12 months pror to initaiton of therapy
Antihypertensive: K Sparing Diuretic	NDC	Dyrenium	1083806	≥1 fill ≤12 months pror to initaiton of therapy
Antihypertensive: K Sparing Diuretic	NDC	Dyrenium	1083807	≥1 fill ≤12 months pror to initaiton of therapy
Antihypertensive: K Sparing Diuretic	NDC	Dyrenium	1083807	≥1 fill ≤12 months pror to initaiton of therapy
Antihypertensive: K Sparing Diuretic	NDC	Dyrenium	1083807	≥1 fill ≤12 months pror to initaiton of therapy
Antihypertensive: K Sparing Diuretic	NDC	triamterene-hydrochlorothiazid	1431750	≥1 fill ≤12 months pror to initaiton of therapy
Antihypertensive: K Sparing Diuretic	NDC	triamterene-hydrochlorothiazid	1433329	≥1 fill ≤12 months pror to initaiton of therapy
Antihypertensive: K Sparing Diuretic	NDC	triamterene-hydrochlorothiazid	1570282	≥1 fill ≤12 months pror to initaiton of therapy
Antihypertensive: K Sparing Diuretic	NDC	triamterene-hydrochlorothiazid	1570282	≥1 fill ≤12 months pror to initaiton of therapy
Antihypertensive: K Sparing Diuretic	NDC	triamterene-hydrochlorothiazid	1722950	≥1 fill ≤12 months pror to initaiton of therapy
Antihypertensive: K Sparing Diuretic	NDC	triamterene-hydrochlorothiazid	1722950	≥1 fill ≤12 months pror to initaiton of therapy
Antihypertensive: K Sparing Diuretic	NDC	triamterene-hydrochlorothiazid	1722950	≥1 fill ≤12 months pror to initaiton of therapy
Antihypertensive: K Sparing Diuretic	NDC	triamterene-hydrochlorothiazid	1724229	≥1 fill ≤12 months pror to initaiton of therapy
Antihypertensive: K Sparing Diuretic	NDC	triamterene-hydrochlorothiazid	1724229	≥1 fill ≤12 months pror to initaiton of therapy
Antihypertensive: K Sparing Diuretic	NDC	triamterene-hydrochlorothiazid	1790127	≥1 fill ≤12 months pror to initaiton of therapy
Antihypertensive: K Sparing Diuretic	NDC	triamterene-hydrochlorothiazid	1821750	≥1 fill ≤12 months pror to initaiton of therapy
Antihypertensive: K Sparing Diuretic	NDC	triamterene-hydrochlorothiazid	1821750	≥1 fill ≤12 months pror to initaiton of therapy
Antihypertensive: K Sparing Diuretic	NDC	triamterene-hydrochlorothiazid	1821750	≥1 fill ≤12 months pror to initaiton of therapy
Antihypertensive: K Sparing Diuretic	NDC	triamterene-hydrochlorothiazid	1821871	≥1 fill ≤12 months pror to initaiton of therapy
Antihypertensive: K Sparing Diuretic	NDC	triamterene-hydrochlorothiazid	1821871	≥1 fill ≤12 months pror to initaiton of therapy
Antihypertensive: K Sparing Diuretic	NDC	triamterene-hydrochlorothiazid	1821871	≥1 fill ≤12 months pror to initaiton of therapy
Antihypertensive: K Sparing Diuretic	NDC	triamterene-hydrochlorothiazid	1821871	≥1 fill ≤12 months pror to initaiton of therapy
Antihypertensive: K Sparing Diuretic	NDC	triamterene-hydrochlorothiazid	1821872	≥1 fill ≤12 months pror to initaiton of therapy
Antihypertensive: K Sparing Diuretic	NDC	triamterene-hydrochlorothiazid	1821872	≥1 fill ≤12 months pror to initaiton of therapy
Antihypertensive: K Sparing Diuretic	NDC	triamterene-hydrochlorothiazid	1821872	≥1 fill ≤12 months pror to initaiton of therapy
Antihypertensive: K Sparing Diuretic	NDC	triamterene-hydrochlorothiazid	1821872	≥1 fill ≤12 months pror to initaiton of therapy
Antihypertensive: K Sparing Diuretic	NDC	triamterene-hydrochlorothiazid	1821872	≥1 fill ≤12 months pror to initaiton of therapy
Antihypertensive: K Sparing Diuretic	NDC	triamterene-hydrochlorothiazid	1821872	≥1 fill ≤12 months pror to initaiton of therapy
Antihypertensive: K Sparing Diuretic	NDC	triamterene-hydrochlorothiazid	1821903	≥1 fill ≤12 months pror to initaiton of therapy
Antihypertensive: K Sparing Diuretic	NDC	triamterene-hydrochlorothiazid	1821903	≥1 fill ≤12 months pror to initaiton of therapy
Antihypertensive: K Sparing Diuretic	NDC	triamterene-hydrochlorothiazid	1850054	≥1 fill ≤12 months pror to initaiton of therapy
Antihypertensive: K Sparing Diuretic	NDC	triamterene-hydrochlorothiazid	1850054	≥1 fill ≤12 months pror to initaiton of therapy
Antihypertensive: K Sparing Diuretic	NDC	triamterene-hydrochlorothiazid	1850054	≥1 fill ≤12 months pror to initaiton of therapy
Antihypertensive: K Sparing Diuretic	NDC	triamterene-hydrochlorothiazid	1850756	≥1 fill ≤12 months pror to initaiton of therapy
Antihypertensive: K Sparing Diuretic	NDC	triamterene-hydrochlorothiazid	1850756	≥1 fill ≤12 months pror to initaiton of therapy
Antihypertensive: K Sparing Diuretic	NDC	triamterene-hydrochlorothiazid	2282503	≥1 fill ≤12 months pror to initaiton of therapy
Antihypertensive: K Sparing Diuretic	NDC	triamterene-hydrochlorothiazid	2282503	≥1 fill ≤12 months pror to initaiton of therapy
Antihypertensive: K Sparing Diuretic	NDC	triamterene-hydrochlorothiazid	3023912	≥1 fill ≤12 months pror to initaiton of therapy
Antihypertensive: K Sparing Diuretic	NDC	triamterene-hydrochlorothiazid	3023912	≥1 fill ≤12 months pror to initaiton of therapy
Antihypertensive: K Sparing Diuretic	NDC	triamterene-hydrochlorothiazid	3027230	≥1 fill ≤12 months pror to initaiton of therapy
Antihypertensive: K Sparing Diuretic	NDC	triamterene-hydrochlorothiazid	3027230	≥1 fill ≤12 months pror to initaiton of therapy
Antihypertensive: K Sparing Diuretic	NDC	triamterene-hydrochlorothiazid	3041889	≥1 fill ≤12 months pror to initaiton of therapy
Antihypertensive: K Sparing Diuretic	NDC	triamterene-hydrochlorothiazid	3041889	≥1 fill ≤12 months pror to initaiton of therapy
Antihypertensive: K Sparing Diuretic	NDC	triamterene-hydrochlorothiazid	3041892	≥1 fill ≤12 months pror to initaiton of therapy
Antihypertensive: K Sparing Diuretic	NDC	triamterene-hydrochlorothiazid	3041892	≥1 fill ≤12 months pror to initaiton of therapy
Antihypertensive: K Sparing Diuretic	NDC	triamterene-hydrochlorothiazid	3395619	≥1 fill ≤12 months pror to initaiton of therapy
Antihypertensive: K Sparing Diuretic	NDC	triamterene-hydrochlorothiazid	3395625	≥1 fill ≤12 months pror to initaiton of therapy
Antihypertensive: K Sparing Diuretic	NDC	triamterene-hydrochlorothiazid	3395837	≥1 fill ≤12 months pror to initaiton of therapy
Antihypertensive: K Sparing Diuretic	NDC	triamterene-hydrochlorothiazid	3498744	≥1 fill ≤12 months pror to initaiton of therapy
Antihypertensive: K Sparing Diuretic	NDC	triamterene-hydrochlorothiazid	3498744	≥1 fill ≤12 months pror to initaiton of therapy
Antihypertensive: K Sparing Diuretic	NDC	triamterene-hydrochlorothiazid	3498749	≥1 fill ≤12 months pror to initaiton of therapy
Antihypertensive: K Sparing Diuretic	NDC	triamterene-hydrochlorothiazid	3498749	≥1 fill ≤12 months pror to initaiton of therapy
Antihypertensive: K Sparing Diuretic	NDC	triamterene-hydrochlorothiazid	3498749	≥1 fill ≤12 months pror to initaiton of therapy
Antihypertensive: K Sparing Diuretic	NDC	triamterene-hydrochlorothiazid	3642214	≥1 fill ≤12 months pror to initaiton of therapy
Antihypertensive: K Sparing Diuretic	NDC	triamterene-hydrochlorothiazid	3642214	≥1 fill ≤12 months pror to initaiton of therapy
Antihypertensive: K Sparing Diuretic	NDC	triamterene-hydrochlorothiazid	3642242	≥1 fill ≤12 months pror to initaiton of therapy
Antihypertensive: K Sparing Diuretic	NDC	triamterene-hydrochlorothiazid	3642242	≥1 fill ≤12 months pror to initaiton of therapy
Antihypertensive: K Sparing Diuretic	NDC	triamterene-hydrochlorothiazid	3642242	≥1 fill ≤12 months pror to initaiton of therapy
Antihypertensive: K Sparing Diuretic	NDC	triamterene-hydrochlorothiazid	3642242	≥1 fill ≤12 months pror to initaiton of therapy
Antihypertensive: K Sparing Diuretic	NDC	triamterene-hydrochlorothiazid	3781352	≥1 fill ≤12 months pror to initaiton of therapy
Antihypertensive: K Sparing Diuretic	NDC	triamterene-hydrochlorothiazid	3781352	≥1 fill ≤12 months pror to initaiton of therapy
Antihypertensive: K Sparing Diuretic	NDC	triamterene-hydrochlorothiazid	3781355	≥1 fill ≤12 months pror to initaiton of therapy
Antihypertensive: K Sparing Diuretic	NDC	triamterene-hydrochlorothiazid	3781355	≥1 fill ≤12 months pror to initaiton of therapy
Antihypertensive: K Sparing Diuretic	NDC	triamterene-hydrochlorothiazid	3782537	≥1 fill ≤12 months pror to initaiton of therapy
Antihypertensive: K Sparing Diuretic	NDC	triamterene-hydrochlorothiazid	3782537	≥1 fill ≤12 months pror to initaiton of therapy
Antihypertensive: K Sparing Diuretic	NDC	triamterene-hydrochlorothiazid	4055047	≥1 fill ≤12 months pror to initaiton of therapy
Antihypertensive: K Sparing Diuretic	NDC	triamterene-hydrochlorothiazid	4055047	≥1 fill ≤12 months pror to initaiton of therapy
Antihypertensive: K Sparing Diuretic	NDC	triamterene-hydrochlorothiazid	4055048	≥1 fill ≤12 months pror to initaiton of therapy
Antihypertensive: K Sparing Diuretic	NDC	triamterene-hydrochlorothiazid	4055048	≥1 fill ≤12 months pror to initaiton of therapy
Antihypertensive: K Sparing Diuretic	NDC	triamterene-hydrochlorothiazid	4055049	≥1 fill ≤12 months pror to initaiton of therapy
Antihypertensive: K Sparing Diuretic	NDC	triamterene-hydrochlorothiazid	4055049	≥1 fill ≤12 months pror to initaiton of therapy
Antihypertensive: K Sparing Diuretic	NDC	triamterene-hydrochlorothiazid	4408578	≥1 fill ≤12 months pror to initaiton of therapy
Antihypertensive: K Sparing Diuretic	NDC	triamterene-hydrochlorothiazid	4408578	≥1 fill ≤12 months pror to initaiton of therapy
Antihypertensive: K Sparing Diuretic	NDC	triamterene-hydrochlorothiazid	4408579	≥1 fill ≤12 months pror to initaiton of therapy
Antihypertensive: K Sparing Diuretic	NDC	triamterene-hydrochlorothiazid	4408579	≥1 fill ≤12 months pror to initaiton of therapy
Antihypertensive: K Sparing Diuretic	NDC	triamterene-hydrochlorothiazid	4408580	≥1 fill ≤12 months pror to initaiton of therapy
Antihypertensive: K Sparing Diuretic	NDC	triamterene-hydrochlorothiazid	4408580	≥1 fill ≤12 months pror to initaiton of therapy
Antihypertensive: K Sparing Diuretic	NDC	triamterene-hydrochlorothiazid	4408585	≥1 fill ≤12 months pror to initaiton of therapy
Antihypertensive: K Sparing Diuretic	NDC	triamterene-hydrochlorothiazid	4408585	≥1 fill ≤12 months pror to initaiton of therapy
Antihypertensive: K Sparing Diuretic	NDC	triamterene-hydrochlorothiazid	4408585	≥1 fill ≤12 months pror to initaiton of therapy
Antihypertensive: K Sparing Diuretic	NDC	triamterene-hydrochlorothiazid	4408585	≥1 fill ≤12 months pror to initaiton of therapy
Antihypertensive: K Sparing Diuretic	NDC	triamterene-hydrochlorothiazid	4408585	≥1 fill ≤12 months pror to initaiton of therapy
Antihypertensive: K Sparing Diuretic	NDC	Dyrenium	4843806	≥1 fill ≤12 months pror to initaiton of therapy
Antihypertensive: K Sparing Diuretic	NDC	Dyrenium	4843806	≥1 fill ≤12 months pror to initaiton of therapy
Antihypertensive: K Sparing Diuretic	NDC	Dyrenium	4843807	≥1 fill ≤12 months pror to initaiton of therapy
Antihypertensive: K Sparing Diuretic	NDC	Dyrenium	4843807	≥1 fill ≤12 months pror to initaiton of therapy
Antihypertensive: K Sparing Diuretic	NDC	Dyrenium	4843807	≥1 fill ≤12 months pror to initaiton of therapy
Antihypertensive: K Sparing Diuretic	NDC	triamterene-hydrochlorothiazid	5271632	≥1 fill ≤12 months pror to initaiton of therapy
Antihypertensive: K Sparing Diuretic	NDC	triamterene-hydrochlorothiazid	5271632	≥1 fill ≤12 months pror to initaiton of therapy
Antihypertensive: K Sparing Diuretic	NDC	triamterene-hydrochlorothiazid	5364926	≥1 fill ≤12 months pror to initaiton of therapy
Antihypertensive: K Sparing Diuretic	NDC	triamterene-hydrochlorothiazid	5364926	≥1 fill ≤12 months pror to initaiton of therapy
Antihypertensive: K Sparing Diuretic	NDC	triamterene-hydrochlorothiazid	5364926	≥1 fill ≤12 months pror to initaiton of therapy
Antihypertensive: K Sparing Diuretic	NDC	triamterene-hydrochlorothiazid	5364927	≥1 fill ≤12 months pror to initaiton of therapy
Antihypertensive: K Sparing Diuretic	NDC	triamterene-hydrochlorothiazid	5364927	≥1 fill ≤12 months pror to initaiton of therapy
Antihypertensive: K Sparing Diuretic	NDC	triamterene-hydrochlorothiazid	5364930	≥1 fill ≤12 months pror to initaiton of therapy
Antihypertensive: K Sparing Diuretic	NDC	triamterene-hydrochlorothiazid	5364930	≥1 fill ≤12 months pror to initaiton of therapy
Antihypertensive: K Sparing Diuretic	NDC	triamterene-hydrochlorothiazid	5364956	≥1 fill ≤12 months pror to initaiton of therapy
Antihypertensive: K Sparing Diuretic	NDC	triamterene-hydrochlorothiazid	5364956	≥1 fill ≤12 months pror to initaiton of therapy
Antihypertensive: K Sparing Diuretic	NDC	triamterene-hydrochlorothiazid	5364956	≥1 fill ≤12 months pror to initaiton of therapy
Antihypertensive: K Sparing Diuretic	NDC	triamterene-hydrochlorothiazid	5364961	≥1 fill ≤12 months pror to initaiton of therapy
Antihypertensive: K Sparing Diuretic	NDC	triamterene-hydrochlorothiazid	5364961	≥1 fill ≤12 months pror to initaiton of therapy
Antihypertensive: K Sparing Diuretic	NDC	triamterene-hydrochlorothiazid	5365665	≥1 fill ≤12 months pror to initaiton of therapy
Antihypertensive: K Sparing Diuretic	NDC	triamterene-hydrochlorothiazid	5365665	≥1 fill ≤12 months pror to initaiton of therapy
Antihypertensive: K Sparing Diuretic	NDC	triamterene-hydrochlorothiazid	5550444	≥1 fill ≤12 months pror to initaiton of therapy
Antihypertensive: K Sparing Diuretic	NDC	triamterene-hydrochlorothiazid	5550444	≥1 fill ≤12 months pror to initaiton of therapy
Antihypertensive: K Sparing Diuretic	NDC	triamterene-hydrochlorothiazid	5550488	≥1 fill ≤12 months pror to initaiton of therapy
Antihypertensive: K Sparing Diuretic	NDC	triamterene-hydrochlorothiazid	5550488	≥1 fill ≤12 months pror to initaiton of therapy
Antihypertensive: K Sparing Diuretic	NDC	triamterene-hydrochlorothiazid	5550643	≥1 fill ≤12 months pror to initaiton of therapy
Antihypertensive: K Sparing Diuretic	NDC	triamterene-hydrochlorothiazid	5550643	≥1 fill ≤12 months pror to initaiton of therapy
Antihypertensive: K Sparing Diuretic	NDC	triamterene-hydrochlorothiazid	5550875	≥1 fill ≤12 months pror to initaiton of therapy
Antihypertensive: K Sparing Diuretic	NDC	triamterene-hydrochlorothiazid	5550875	≥1 fill ≤12 months pror to initaiton of therapy
Antihypertensive: K Sparing Diuretic	NDC	triamterene-hydrochlorothiazid	5801380	≥1 fill ≤12 months pror to initaiton of therapy
Antihypertensive: K Sparing Diuretic	NDC	triamterene-hydrochlorothiazid	5801380	≥1 fill ≤12 months pror to initaiton of therapy
Antihypertensive: K Sparing Diuretic	NDC	triamterene-hydrochlorothiazid	5801596	≥1 fill ≤12 months pror to initaiton of therapy
Antihypertensive: K Sparing Diuretic	NDC	triamterene-hydrochlorothiazid	5801596	≥1 fill ≤12 months pror to initaiton of therapy
Antihypertensive: K Sparing Diuretic	NDC	triamterene-hydrochlorothiazid	5801597	≥1 fill ≤12 months pror to initaiton of therapy
Antihypertensive: K Sparing Diuretic	NDC	triamterene-hydrochlorothiazid	5801597	≥1 fill ≤12 months pror to initaiton of therapy
Antihypertensive: K Sparing Diuretic	NDC	triamterene-hydrochlorothiazid	5910348	≥1 fill ≤12 months pror to initaiton of therapy
Antihypertensive: K Sparing Diuretic	NDC	triamterene-hydrochlorothiazid	5910348	≥1 fill ≤12 months pror to initaiton of therapy
Antihypertensive: K Sparing Diuretic	NDC	triamterene-hydrochlorothiazid	5910348	≥1 fill ≤12 months pror to initaiton of therapy
Antihypertensive: K Sparing Diuretic	NDC	triamterene-hydrochlorothiazid	5910424	≥1 fill ≤12 months pror to initaiton of therapy
Antihypertensive: K Sparing Diuretic	NDC	triamterene-hydrochlorothiazid	5910424	≥1 fill ≤12 months pror to initaiton of therapy
Antihypertensive: K Sparing Diuretic	NDC	triamterene-hydrochlorothiazid	5915682	≥1 fill ≤12 months pror to initaiton of therapy
Antihypertensive: K Sparing Diuretic	NDC	triamterene-hydrochlorothiazid	5915682	≥1 fill ≤12 months pror to initaiton of therapy
Antihypertensive: K Sparing Diuretic	NDC	triamterene-hydrochlorothiazid	5915682	≥1 fill ≤12 months pror to initaiton of therapy
Antihypertensive: K Sparing Diuretic	NDC	triamterene-hydrochlorothiazid	6036180	≥1 fill ≤12 months pror to initaiton of therapy
Antihypertensive: K Sparing Diuretic	NDC	triamterene-hydrochlorothiazid	6036181	≥1 fill ≤12 months pror to initaiton of therapy
Antihypertensive: K Sparing Diuretic	NDC	triamterene-hydrochlorothiazid	6036181	≥1 fill ≤12 months pror to initaiton of therapy
Antihypertensive: K Sparing Diuretic	NDC	triamterene-hydrochlorothiazid	6036182	≥1 fill ≤12 months pror to initaiton of therapy
Antihypertensive: K Sparing Diuretic	NDC	triamterene-hydrochlorothiazid	6036182	≥1 fill ≤12 months pror to initaiton of therapy
Antihypertensive: K Sparing Diuretic	NDC	triamterene-hydrochlorothiazid	6150339	≥1 fill ≤12 months pror to initaiton of therapy
Antihypertensive: K Sparing Diuretic	NDC	triamterene-hydrochlorothiazid	6150567	≥1 fill ≤12 months pror to initaiton of therapy
Antihypertensive: K Sparing Diuretic	NDC	triamterene-hydrochlorothiazid	6150567	≥1 fill ≤12 months pror to initaiton of therapy
Antihypertensive: K Sparing Diuretic	NDC	triamterene-hydrochlorothiazid	6150567	≥1 fill ≤12 months pror to initaiton of therapy
Antihypertensive: K Sparing Diuretic	NDC	triamterene-hydrochlorothiazid	6150567	≥1 fill ≤12 months pror to initaiton of therapy
Antihypertensive: K Sparing Diuretic	NDC	triamterene-hydrochlorothiazid	6151333	≥1 fill ≤12 months pror to initaiton of therapy
Antihypertensive: K Sparing Diuretic	NDC	triamterene-hydrochlorothiazid	6151333	≥1 fill ≤12 months pror to initaiton of therapy
Antihypertensive: K Sparing Diuretic	NDC	triamterene-hydrochlorothiazid	6151333	≥1 fill ≤12 months pror to initaiton of therapy
Antihypertensive: K Sparing Diuretic	NDC	triamterene-hydrochlorothiazid	6151333	≥1 fill ≤12 months pror to initaiton of therapy
Antihypertensive: K Sparing Diuretic	NDC	triamterene-hydrochlorothiazid	6414033	≥1 fill ≤12 months pror to initaiton of therapy
Antihypertensive: K Sparing Diuretic	NDC	triamterene-hydrochlorothiazid	6414033	≥1 fill ≤12 months pror to initaiton of therapy
Antihypertensive: K Sparing Diuretic	NDC	triamterene-hydrochlorothiazid	6591301	≥1 fill ≤12 months pror to initaiton of therapy
Antihypertensive: K Sparing Diuretic	NDC	triamterene-hydrochlorothiazid	6591301	≥1 fill ≤12 months pror to initaiton of therapy
Antihypertensive: K Sparing Diuretic	NDC	triamterene-hydrochlorothiazid	6771208	≥1 fill ≤12 months pror to initaiton of therapy
Antihypertensive: K Sparing Diuretic	NDC	triamterene-hydrochlorothiazid	6771208	≥1 fill ≤12 months pror to initaiton of therapy
Antihypertensive: K Sparing Diuretic	NDC	triamterene-hydrochlorothiazid	6771212	≥1 fill ≤12 months pror to initaiton of therapy
Antihypertensive: K Sparing Diuretic	NDC	triamterene-hydrochlorothiazid	6771212	≥1 fill ≤12 months pror to initaiton of therapy
Antihypertensive: K Sparing Diuretic	NDC	triamterene-hydrochlorothiazid	7191967	≥1 fill ≤12 months pror to initaiton of therapy
Antihypertensive: K Sparing Diuretic	NDC	triamterene-hydrochlorothiazid	7191967	≥1 fill ≤12 months pror to initaiton of therapy
Antihypertensive: K Sparing Diuretic	NDC	triamterene-hydrochlorothiazid	7191999	≥1 fill ≤12 months pror to initaiton of therapy
Antihypertensive: K Sparing Diuretic	NDC	triamterene-hydrochlorothiazid	7191999	≥1 fill ≤12 months pror to initaiton of therapy
Antihypertensive: K Sparing Diuretic	NDC	triamterene-hydrochlorothiazid	7250227	≥1 fill ≤12 months pror to initaiton of therapy
Antihypertensive: K Sparing Diuretic	NDC	triamterene-hydrochlorothiazid	7250227	≥1 fill ≤12 months pror to initaiton of therapy
Antihypertensive: K Sparing Diuretic	NDC	triamterene-hydrochlorothiazid	7250227	≥1 fill ≤12 months pror to initaiton of therapy
Antihypertensive: K Sparing Diuretic	NDC	triamterene-hydrochlorothiazid	7811008	≥1 fill ≤12 months pror to initaiton of therapy
Antihypertensive: K Sparing Diuretic	NDC	triamterene-hydrochlorothiazid	7811008	≥1 fill ≤12 months pror to initaiton of therapy
Antihypertensive: K Sparing Diuretic	NDC	triamterene-hydrochlorothiazid	7811008	≥1 fill ≤12 months pror to initaiton of therapy
Antihypertensive: K Sparing Diuretic	NDC	triamterene-hydrochlorothiazid	7811123	≥1 fill ≤12 months pror to initaiton of therapy
Antihypertensive: K Sparing Diuretic	NDC	triamterene-hydrochlorothiazid	7811123	≥1 fill ≤12 months pror to initaiton of therapy
Antihypertensive: K Sparing Diuretic	NDC	triamterene-hydrochlorothiazid	7812056	≥1 fill ≤12 months pror to initaiton of therapy
Antihypertensive: K Sparing Diuretic	NDC	triamterene-hydrochlorothiazid	7812056	≥1 fill ≤12 months pror to initaiton of therapy
Antihypertensive: K Sparing Diuretic	NDC	triamterene-hydrochlorothiazid	7812074	≥1 fill ≤12 months pror to initaiton of therapy
Antihypertensive: K Sparing Diuretic	NDC	triamterene-hydrochlorothiazid	7812074	≥1 fill ≤12 months pror to initaiton of therapy
Antihypertensive: K Sparing Diuretic	NDC	triamterene-hydrochlorothiazid	7812540	≥1 fill ≤12 months pror to initaiton of therapy
Antihypertensive: K Sparing Diuretic	NDC	triamterene-hydrochlorothiazid	7812540	≥1 fill ≤12 months pror to initaiton of therapy
Antihypertensive: K Sparing Diuretic	NDC	triamterene-hydrochlorothiazid	7812540	≥1 fill ≤12 months pror to initaiton of therapy
Antihypertensive: K Sparing Diuretic	NDC	triamterene-hydrochlorothiazid	7812715	≥1 fill ≤12 months pror to initaiton of therapy
Antihypertensive: K Sparing Diuretic	NDC	triamterene-hydrochlorothiazid	7812715	≥1 fill ≤12 months pror to initaiton of therapy
Antihypertensive: K Sparing Diuretic	NDC	triamterene-hydrochlorothiazid	7812715	≥1 fill ≤12 months pror to initaiton of therapy
Antihypertensive: K Sparing Diuretic	NDC	triamterene-hydrochlorothiazid	7815067	≥1 fill ≤12 months pror to initaiton of therapy
Antihypertensive: K Sparing Diuretic	NDC	triamterene-hydrochlorothiazid	7815067	≥1 fill ≤12 months pror to initaiton of therapy
Antihypertensive: K Sparing Diuretic	NDC	triamterene-hydrochlorothiazid	7815068	≥1 fill ≤12 months pror to initaiton of therapy
Antihypertensive: K Sparing Diuretic	NDC	triamterene-hydrochlorothiazid	7815068	≥1 fill ≤12 months pror to initaiton of therapy
Antihypertensive: K Sparing Diuretic	NDC	triamterene-hydrochlorothiazid	8148010	≥1 fill ≤12 months pror to initaiton of therapy
Antihypertensive: K Sparing Diuretic	NDC	triamterene-hydrochlorothiazid	8148011	≥1 fill ≤12 months pror to initaiton of therapy
Antihypertensive: K Sparing Diuretic	NDC	triamterene-hydrochlorothiazid	8396402	≥1 fill ≤12 months pror to initaiton of therapy
Antihypertensive: K Sparing Diuretic	NDC	triamterene-hydrochlorothiazid	8396402	≥1 fill ≤12 months pror to initaiton of therapy
Antihypertensive: K Sparing Diuretic	NDC	triamterene-hydrochlorothiazid	8397422	≥1 fill ≤12 months pror to initaiton of therapy
Antihypertensive: K Sparing Diuretic	NDC	triamterene-hydrochlorothiazid	8397422	≥1 fill ≤12 months pror to initaiton of therapy
Antihypertensive: K Sparing Diuretic	NDC	triamterene-hydrochlorothiazid	8397950	≥1 fill ≤12 months pror to initaiton of therapy
Antihypertensive: K Sparing Diuretic	NDC	triamterene-hydrochlorothiazid	8398043	≥1 fill ≤12 months pror to initaiton of therapy
Antihypertensive: K Sparing Diuretic	NDC	triamterene-hydrochlorothiazid	8398043	≥1 fill ≤12 months pror to initaiton of therapy
Antihypertensive: K Sparing Diuretic	NDC	triamterene-hydrochlorothiazid	9041935	≥1 fill ≤12 months pror to initaiton of therapy
Antihypertensive: K Sparing Diuretic	NDC	triamterene-hydrochlorothiazid	9041935	≥1 fill ≤12 months pror to initaiton of therapy
Antihypertensive: K Sparing Diuretic	NDC	triamterene-hydrochlorothiazid	9041935	≥1 fill ≤12 months pror to initaiton of therapy
Antihypertensive: K Sparing Diuretic	NDC	triamterene-hydrochlorothiazid	9041936	≥1 fill ≤12 months pror to initaiton of therapy
Antihypertensive: K Sparing Diuretic	NDC	triamterene-hydrochlorothiazid	9041936	≥1 fill ≤12 months pror to initaiton of therapy
Antihypertensive: K Sparing Diuretic	NDC	triamterene-hydrochlorothiazid	9041965	≥1 fill ≤12 months pror to initaiton of therapy
Antihypertensive: K Sparing Diuretic	NDC	triamterene-hydrochlorothiazid	9041965	≥1 fill ≤12 months pror to initaiton of therapy
Antihypertensive: K Sparing Diuretic	NDC	triamterene-hydrochlorothiazid	9041965	≥1 fill ≤12 months pror to initaiton of therapy
Antihypertensive: K Sparing Diuretic	NDC	triamterene-hydrochlorothiazid	9041965	≥1 fill ≤12 months pror to initaiton of therapy
Antihypertensive: K Sparing Diuretic	NDC	triamterene-hydrochlorothiazid	9041965	≥1 fill ≤12 months pror to initaiton of therapy
Antihypertensive: K Sparing Diuretic	NDC	triamterene-hydrochlorothiazid	9041965	≥1 fill ≤12 months pror to initaiton of therapy
Antihypertensive: K Sparing Diuretic	NDC	triamterene-hydrochlorothiazid	9045016	≥1 fill ≤12 months pror to initaiton of therapy
Antihypertensive: K Sparing Diuretic	NDC	triamterene-hydrochlorothiazid	9047873	≥1 fill ≤12 months pror to initaiton of therapy
Antihypertensive: K Sparing Diuretic	NDC	triamterene-hydrochlorothiazid	9047873	≥1 fill ≤12 months pror to initaiton of therapy
Antihypertensive: K Sparing Diuretic	NDC	triamterene-hydrochlorothiazid	101350581	≥1 fill ≤12 months pror to initaiton of therapy
Antihypertensive: K Sparing Diuretic	NDC	triamterene-hydrochlorothiazid	101350581	≥1 fill ≤12 months pror to initaiton of therapy
Antihypertensive: K Sparing Diuretic	NDC	triamterene-hydrochlorothiazid	105440291	≥1 fill ≤12 months pror to initaiton of therapy
Antihypertensive: K Sparing Diuretic	NDC	triamterene-hydrochlorothiazid	118450284	≥1 fill ≤12 months pror to initaiton of therapy
Antihypertensive: K Sparing Diuretic	NDC	triamterene-hydrochlorothiazid	118450284	≥1 fill ≤12 months pror to initaiton of therapy
Antihypertensive: K Sparing Diuretic	NDC	triamterene-hydrochlorothiazid	172360479	≥1 fill ≤12 months pror to initaiton of therapy
Antihypertensive: K Sparing Diuretic	NDC	triamterene-hydrochlorothiazid	172360479	≥1 fill ≤12 months pror to initaiton of therapy
Antihypertensive: K Sparing Diuretic	NDC	triamterene-hydrochlorothiazid	172360499	≥1 fill ≤12 months pror to initaiton of therapy
Antihypertensive: K Sparing Diuretic	NDC	triamterene-hydrochlorothiazid	172360499	≥1 fill ≤12 months pror to initaiton of therapy
Antihypertensive: K Sparing Diuretic	NDC	triamterene-hydrochlorothiazid	216950496	≥1 fill ≤12 months pror to initaiton of therapy
Antihypertensive: K Sparing Diuretic	NDC	triamterene-hydrochlorothiazid	216950496	≥1 fill ≤12 months pror to initaiton of therapy
Antihypertensive: K Sparing Diuretic	NDC	triamterene-hydrochlorothiazid	216950497	≥1 fill ≤12 months pror to initaiton of therapy
Antihypertensive: K Sparing Diuretic	NDC	triamterene-hydrochlorothiazid	216950497	≥1 fill ≤12 months pror to initaiton of therapy
Antihypertensive: K Sparing Diuretic	NDC	triamterene-hydrochlorothiazid	216950839	≥1 fill ≤12 months pror to initaiton of therapy
Antihypertensive: K Sparing Diuretic	NDC	triamterene-hydrochlorothiazid	234906427	≥1 fill ≤12 months pror to initaiton of therapy
Antihypertensive: K Sparing Diuretic	NDC	triamterene-hydrochlorothiazid	234906427	≥1 fill ≤12 months pror to initaiton of therapy
Antihypertensive: K Sparing Diuretic	NDC	triamterene-hydrochlorothiazid	234906428	≥1 fill ≤12 months pror to initaiton of therapy
Antihypertensive: K Sparing Diuretic	NDC	triamterene-hydrochlorothiazid	234906430	≥1 fill ≤12 months pror to initaiton of therapy
Antihypertensive: K Sparing Diuretic	NDC	triamterene-hydrochlorothiazid	234906430	≥1 fill ≤12 months pror to initaiton of therapy
Antihypertensive: K Sparing Diuretic	NDC	triamterene-hydrochlorothiazid	333580349	≥1 fill ≤12 months pror to initaiton of therapy
Antihypertensive: K Sparing Diuretic	NDC	triamterene-hydrochlorothiazid	353560974	≥1 fill ≤12 months pror to initaiton of therapy
Antihypertensive: K Sparing Diuretic	NDC	triamterene-hydrochlorothiazid	353560974	≥1 fill ≤12 months pror to initaiton of therapy
Antihypertensive: K Sparing Diuretic	NDC	triamterene-hydrochlorothiazid	353560974	≥1 fill ≤12 months pror to initaiton of therapy
Antihypertensive: K Sparing Diuretic	NDC	triamterene-hydrochlorothiazid	354700142	≥1 fill ≤12 months pror to initaiton of therapy
Antihypertensive: K Sparing Diuretic	NDC	triamterene-hydrochlorothiazid	354700142	≥1 fill ≤12 months pror to initaiton of therapy
Antihypertensive: K Sparing Diuretic	NDC	triamterene-hydrochlorothiazid	354700495	≥1 fill ≤12 months pror to initaiton of therapy
Antihypertensive: K Sparing Diuretic	NDC	triamterene-hydrochlorothiazid	354700495	≥1 fill ≤12 months pror to initaiton of therapy
Antihypertensive: K Sparing Diuretic	NDC	triamterene (bulk)	387790267	≥1 fill ≤12 months pror to initaiton of therapy
Antihypertensive: K Sparing Diuretic	NDC	triamterene (bulk)	387790267	≥1 fill ≤12 months pror to initaiton of therapy
Antihypertensive: K Sparing Diuretic	NDC	triamterene (bulk)	387790267	≥1 fill ≤12 months pror to initaiton of therapy
Antihypertensive: K Sparing Diuretic	NDC	triamterene (bulk)	387790267	≥1 fill ≤12 months pror to initaiton of therapy
Antihypertensive: K Sparing Diuretic	NDC	triamterene (bulk)	387790267	≥1 fill ≤12 months pror to initaiton of therapy
Antihypertensive: K Sparing Diuretic	NDC	triamterene (bulk)	387790267	≥1 fill ≤12 months pror to initaiton of therapy
Antihypertensive: K Sparing Diuretic	NDC	triamterene (bulk)	387790267	≥1 fill ≤12 months pror to initaiton of therapy
Antihypertensive: K Sparing Diuretic	NDC	triamterene (bulk)	387790267	≥1 fill ≤12 months pror to initaiton of therapy
Antihypertensive: K Sparing Diuretic	NDC	triamterene-hydrochlorothiazid	422540326	≥1 fill ≤12 months pror to initaiton of therapy
Antihypertensive: K Sparing Diuretic	NDC	triamterene-hydrochlorothiazid	422910841	≥1 fill ≤12 months pror to initaiton of therapy
Antihypertensive: K Sparing Diuretic	NDC	triamterene-hydrochlorothiazid	422910842	≥1 fill ≤12 months pror to initaiton of therapy
Antihypertensive: K Sparing Diuretic	NDC	triamterene-hydrochlorothiazid	430630424	≥1 fill ≤12 months pror to initaiton of therapy
Antihypertensive: K Sparing Diuretic	NDC	triamterene-hydrochlorothiazid	430630442	≥1 fill ≤12 months pror to initaiton of therapy
Antihypertensive: K Sparing Diuretic	NDC	triamterene-hydrochlorothiazid	467030102	≥1 fill ≤12 months pror to initaiton of therapy
Antihypertensive: K Sparing Diuretic	NDC	triamterene-hydrochlorothiazid	472022848	≥1 fill ≤12 months pror to initaiton of therapy
Antihypertensive: K Sparing Diuretic	NDC	triamterene-hydrochlorothiazid	472022848	≥1 fill ≤12 months pror to initaiton of therapy
Antihypertensive: K Sparing Diuretic	NDC	triamterene-hydrochlorothiazid	472022848	≥1 fill ≤12 months pror to initaiton of therapy
Antihypertensive: K Sparing Diuretic	NDC	triamterene-hydrochlorothiazid	472022866	≥1 fill ≤12 months pror to initaiton of therapy
Antihypertensive: K Sparing Diuretic	NDC	triamterene-hydrochlorothiazid	472022866	≥1 fill ≤12 months pror to initaiton of therapy
Antihypertensive: K Sparing Diuretic	NDC	triamterene-hydrochlorothiazid	472022866	≥1 fill ≤12 months pror to initaiton of therapy
Antihypertensive: K Sparing Diuretic	NDC	triamterene-hydrochlorothiazid	472022867	≥1 fill ≤12 months pror to initaiton of therapy
Antihypertensive: K Sparing Diuretic	NDC	triamterene-hydrochlorothiazid	472022935	≥1 fill ≤12 months pror to initaiton of therapy
Antihypertensive: K Sparing Diuretic	NDC	triamterene-hydrochlorothiazid	472022985	≥1 fill ≤12 months pror to initaiton of therapy
Antihypertensive: K Sparing Diuretic	NDC	triamterene-hydrochlorothiazid	472022985	≥1 fill ≤12 months pror to initaiton of therapy
Antihypertensive: K Sparing Diuretic	NDC	triamterene-hydrochlorothiazid	476790742	≥1 fill ≤12 months pror to initaiton of therapy
Antihypertensive: K Sparing Diuretic	NDC	triamterene-hydrochlorothiazid	476790742	≥1 fill ≤12 months pror to initaiton of therapy
Antihypertensive: K Sparing Diuretic	NDC	triamterene-hydrochlorothiazid	476790742	≥1 fill ≤12 months pror to initaiton of therapy
Antihypertensive: K Sparing Diuretic	NDC	triamterene-hydrochlorothiazid	476790743	≥1 fill ≤12 months pror to initaiton of therapy
Antihypertensive: K Sparing Diuretic	NDC	triamterene-hydrochlorothiazid	476790743	≥1 fill ≤12 months pror to initaiton of therapy
Antihypertensive: K Sparing Diuretic	NDC	triamterene-hydrochlorothiazid	476790743	≥1 fill ≤12 months pror to initaiton of therapy
Antihypertensive: K Sparing Diuretic	NDC	triamterene (bulk)	494527912	≥1 fill ≤12 months pror to initaiton of therapy
Antihypertensive: K Sparing Diuretic	NDC	triamterene-hydrochlorothiazid	497270151	≥1 fill ≤12 months pror to initaiton of therapy
Antihypertensive: K Sparing Diuretic	NDC	triamterene-hydrochlorothiazid	497270151	≥1 fill ≤12 months pror to initaiton of therapy
Antihypertensive: K Sparing Diuretic	NDC	triamterene-hydrochlorothiazid	497270779	≥1 fill ≤12 months pror to initaiton of therapy
Antihypertensive: K Sparing Diuretic	NDC	triamterene-hydrochlorothiazid	497270779	≥1 fill ≤12 months pror to initaiton of therapy
Antihypertensive: K Sparing Diuretic	NDC	triamterene-hydrochlorothiazid	498840017	≥1 fill ≤12 months pror to initaiton of therapy
Antihypertensive: K Sparing Diuretic	NDC	triamterene-hydrochlorothiazid	498840017	≥1 fill ≤12 months pror to initaiton of therapy
Antihypertensive: K Sparing Diuretic	NDC	triamterene-hydrochlorothiazid	498840279	≥1 fill ≤12 months pror to initaiton of therapy
Antihypertensive: K Sparing Diuretic	NDC	triamterene-hydrochlorothiazid	498840279	≥1 fill ≤12 months pror to initaiton of therapy
Antihypertensive: K Sparing Diuretic	NDC	triamterene-hydrochlorothiazid	499990066	≥1 fill ≤12 months pror to initaiton of therapy
Antihypertensive: K Sparing Diuretic	NDC	triamterene-hydrochlorothiazid	499990066	≥1 fill ≤12 months pror to initaiton of therapy
Antihypertensive: K Sparing Diuretic	NDC	triamterene-hydrochlorothiazid	499990066	≥1 fill ≤12 months pror to initaiton of therapy
Antihypertensive: K Sparing Diuretic	NDC	triamterene-hydrochlorothiazid	499990094	≥1 fill ≤12 months pror to initaiton of therapy
Antihypertensive: K Sparing Diuretic	NDC	triamterene-hydrochlorothiazid	499990094	≥1 fill ≤12 months pror to initaiton of therapy
Antihypertensive: K Sparing Diuretic	NDC	triamterene-hydrochlorothiazid	499990094	≥1 fill ≤12 months pror to initaiton of therapy
Antihypertensive: K Sparing Diuretic	NDC	triamterene-hydrochlorothiazid	499990094	≥1 fill ≤12 months pror to initaiton of therapy
Antihypertensive: K Sparing Diuretic	NDC	triamterene-hydrochlorothiazid	500901270	≥1 fill ≤12 months pror to initaiton of therapy
Antihypertensive: K Sparing Diuretic	NDC	triamterene-hydrochlorothiazid	500901271	≥1 fill ≤12 months pror to initaiton of therapy
Antihypertensive: K Sparing Diuretic	NDC	triamterene-hydrochlorothiazid	500901271	≥1 fill ≤12 months pror to initaiton of therapy
Antihypertensive: K Sparing Diuretic	NDC	triamterene-hydrochlorothiazid	500901271	≥1 fill ≤12 months pror to initaiton of therapy
Antihypertensive: K Sparing Diuretic	NDC	triamterene-hydrochlorothiazid	500901834	≥1 fill ≤12 months pror to initaiton of therapy
Antihypertensive: K Sparing Diuretic	NDC	triamterene-hydrochlorothiazid	500902028	≥1 fill ≤12 months pror to initaiton of therapy
Antihypertensive: K Sparing Diuretic	NDC	triamterene-hydrochlorothiazid	500902028	≥1 fill ≤12 months pror to initaiton of therapy
Antihypertensive: K Sparing Diuretic	NDC	triamterene-hydrochlorothiazid	500902489	≥1 fill ≤12 months pror to initaiton of therapy
Antihypertensive: K Sparing Diuretic	NDC	triamterene-hydrochlorothiazid	500903106	≥1 fill ≤12 months pror to initaiton of therapy
Antihypertensive: K Sparing Diuretic	NDC	triamterene-hydrochlorothiazid	501110505	≥1 fill ≤12 months pror to initaiton of therapy
Antihypertensive: K Sparing Diuretic	NDC	triamterene-hydrochlorothiazid	501110505	≥1 fill ≤12 months pror to initaiton of therapy
Antihypertensive: K Sparing Diuretic	NDC	triamterene-hydrochlorothiazid	501110505	≥1 fill ≤12 months pror to initaiton of therapy
Antihypertensive: K Sparing Diuretic	NDC	triamterene-hydrochlorothiazid	501110534	≥1 fill ≤12 months pror to initaiton of therapy
Antihypertensive: K Sparing Diuretic	NDC	triamterene-hydrochlorothiazid	501110534	≥1 fill ≤12 months pror to initaiton of therapy
Antihypertensive: K Sparing Diuretic	NDC	triamterene-hydrochlorothiazid	501110534	≥1 fill ≤12 months pror to initaiton of therapy
Antihypertensive: K Sparing Diuretic	NDC	triamterene-hydrochlorothiazid	501110850	≥1 fill ≤12 months pror to initaiton of therapy
Antihypertensive: K Sparing Diuretic	NDC	triamterene-hydrochlorothiazid	501110850	≥1 fill ≤12 months pror to initaiton of therapy
Antihypertensive: K Sparing Diuretic	NDC	triamterene-hydrochlorothiazid	503490164	≥1 fill ≤12 months pror to initaiton of therapy
Antihypertensive: K Sparing Diuretic	NDC	triamterene-hydrochlorothiazid	503490164	≥1 fill ≤12 months pror to initaiton of therapy
Antihypertensive: K Sparing Diuretic	NDC	triamterene-hydrochlorothiazid	503490164	≥1 fill ≤12 months pror to initaiton of therapy
Antihypertensive: K Sparing Diuretic	NDC	triamterene-hydrochlorothiazid	507520300	≥1 fill ≤12 months pror to initaiton of therapy
Antihypertensive: K Sparing Diuretic	NDC	triamterene-hydrochlorothiazid	507520300	≥1 fill ≤12 months pror to initaiton of therapy
Antihypertensive: K Sparing Diuretic	NDC	triamterene-hydrochlorothiazid	507520304	≥1 fill ≤12 months pror to initaiton of therapy
Antihypertensive: K Sparing Diuretic	NDC	triamterene-hydrochlorothiazid	507520304	≥1 fill ≤12 months pror to initaiton of therapy
Antihypertensive: K Sparing Diuretic	NDC	triamterene-hydrochlorothiazid	507520304	≥1 fill ≤12 months pror to initaiton of therapy
Antihypertensive: K Sparing Diuretic	NDC	triamterene-hydrochlorothiazid	510790432	≥1 fill ≤12 months pror to initaiton of therapy
Antihypertensive: K Sparing Diuretic	NDC	triamterene-hydrochlorothiazid	510790433	≥1 fill ≤12 months pror to initaiton of therapy
Antihypertensive: K Sparing Diuretic	NDC	triamterene-hydrochlorothiazid	510790433	≥1 fill ≤12 months pror to initaiton of therapy
Antihypertensive: K Sparing Diuretic	NDC	triamterene-hydrochlorothiazid	510790935	≥1 fill ≤12 months pror to initaiton of therapy
Antihypertensive: K Sparing Diuretic	NDC	triamterene-hydrochlorothiazid	510790935	≥1 fill ≤12 months pror to initaiton of therapy
Antihypertensive: K Sparing Diuretic	NDC	triamterene-hydrochlorothiazid	511380317	≥1 fill ≤12 months pror to initaiton of therapy
Antihypertensive: K Sparing Diuretic	NDC	triamterene-hydrochlorothiazid	511380318	≥1 fill ≤12 months pror to initaiton of therapy
Antihypertensive: K Sparing Diuretic	NDC	triamterene-hydrochlorothiazid	511380318	≥1 fill ≤12 months pror to initaiton of therapy
Antihypertensive: K Sparing Diuretic	NDC	triamterene-hydrochlorothiazid	511380325	≥1 fill ≤12 months pror to initaiton of therapy
Antihypertensive: K Sparing Diuretic	NDC	triamterene-hydrochlorothiazid	511380326	≥1 fill ≤12 months pror to initaiton of therapy
Antihypertensive: K Sparing Diuretic	NDC	triamterene-hydrochlorothiazid	512850488	≥1 fill ≤12 months pror to initaiton of therapy
Antihypertensive: K Sparing Diuretic	NDC	triamterene-hydrochlorothiazid	512850826	≥1 fill ≤12 months pror to initaiton of therapy
Antihypertensive: K Sparing Diuretic	NDC	triamterene-hydrochlorothiazid	512850826	≥1 fill ≤12 months pror to initaiton of therapy
Antihypertensive: K Sparing Diuretic	NDC	triamterene-hydrochlorothiazid	514320777	≥1 fill ≤12 months pror to initaiton of therapy
Antihypertensive: K Sparing Diuretic	NDC	triamterene-hydrochlorothiazid	514320779	≥1 fill ≤12 months pror to initaiton of therapy
Antihypertensive: K Sparing Diuretic	NDC	triamterene-hydrochlorothiazid	514320779	≥1 fill ≤12 months pror to initaiton of therapy
Antihypertensive: K Sparing Diuretic	NDC	triamterene-hydrochlorothiazid	514320797	≥1 fill ≤12 months pror to initaiton of therapy
Antihypertensive: K Sparing Diuretic	NDC	triamterene (bulk)	515521008	≥1 fill ≤12 months pror to initaiton of therapy
Antihypertensive: K Sparing Diuretic	NDC	triamterene (bulk)	515521008	≥1 fill ≤12 months pror to initaiton of therapy
Antihypertensive: K Sparing Diuretic	NDC	triamterene-hydrochlorothiazid	516550534	≥1 fill ≤12 months pror to initaiton of therapy
Antihypertensive: K Sparing Diuretic	NDC	triamterene (bulk)	519271615	≥1 fill ≤12 months pror to initaiton of therapy
Antihypertensive: K Sparing Diuretic	NDC	triamterene-hydrochlorothiazid	522730220	≥1 fill ≤12 months pror to initaiton of therapy
Antihypertensive: K Sparing Diuretic	NDC	triamterene-hydrochlorothiazid	522730220	≥1 fill ≤12 months pror to initaiton of therapy
Antihypertensive: K Sparing Diuretic	NDC	triamterene-hydrochlorothiazid	524460491	≥1 fill ≤12 months pror to initaiton of therapy
Antihypertensive: K Sparing Diuretic	NDC	triamterene-hydrochlorothiazid	524460491	≥1 fill ≤12 months pror to initaiton of therapy
Antihypertensive: K Sparing Diuretic	NDC	triamterene-hydrochlorothiazid	524460492	≥1 fill ≤12 months pror to initaiton of therapy
Antihypertensive: K Sparing Diuretic	NDC	triamterene-hydrochlorothiazid	524460492	≥1 fill ≤12 months pror to initaiton of therapy
Antihypertensive: K Sparing Diuretic	NDC	triamterene-hydrochlorothiazid	524930623	≥1 fill ≤12 months pror to initaiton of therapy
Antihypertensive: K Sparing Diuretic	NDC	triamterene-hydrochlorothiazid	524930623	≥1 fill ≤12 months pror to initaiton of therapy
Antihypertensive: K Sparing Diuretic	NDC	triamterene-hydrochlorothiazid	524930623	≥1 fill ≤12 months pror to initaiton of therapy
Antihypertensive: K Sparing Diuretic	NDC	triamterene-hydrochlorothiazid	524930659	≥1 fill ≤12 months pror to initaiton of therapy
Antihypertensive: K Sparing Diuretic	NDC	triamterene-hydrochlorothiazid	524930659	≥1 fill ≤12 months pror to initaiton of therapy
Antihypertensive: K Sparing Diuretic	NDC	triamterene-hydrochlorothiazid	525440348	≥1 fill ≤12 months pror to initaiton of therapy
Antihypertensive: K Sparing Diuretic	NDC	triamterene-hydrochlorothiazid	525440348	≥1 fill ≤12 months pror to initaiton of therapy
Antihypertensive: K Sparing Diuretic	NDC	triamterene-hydrochlorothiazid	525440348	≥1 fill ≤12 months pror to initaiton of therapy
Antihypertensive: K Sparing Diuretic	NDC	triamterene-hydrochlorothiazid	525440424	≥1 fill ≤12 months pror to initaiton of therapy
Antihypertensive: K Sparing Diuretic	NDC	triamterene-hydrochlorothiazid	525440424	≥1 fill ≤12 months pror to initaiton of therapy
Antihypertensive: K Sparing Diuretic	NDC	triamterene-hydrochlorothiazid	525550264	≥1 fill ≤12 months pror to initaiton of therapy
Antihypertensive: K Sparing Diuretic	NDC	triamterene-hydrochlorothiazid	525550264	≥1 fill ≤12 months pror to initaiton of therapy
Antihypertensive: K Sparing Diuretic	NDC	triamterene-hydrochlorothiazid	525550648	≥1 fill ≤12 months pror to initaiton of therapy
Antihypertensive: K Sparing Diuretic	NDC	triamterene-hydrochlorothiazid	525550648	≥1 fill ≤12 months pror to initaiton of therapy
Antihypertensive: K Sparing Diuretic	NDC	triamterene-hydrochlorothiazid	525550756	≥1 fill ≤12 months pror to initaiton of therapy
Antihypertensive: K Sparing Diuretic	NDC	triamterene-hydrochlorothiazid	525550756	≥1 fill ≤12 months pror to initaiton of therapy
Antihypertensive: K Sparing Diuretic	NDC	triamterene-hydrochlorothiazid	525550974	≥1 fill ≤12 months pror to initaiton of therapy
Antihypertensive: K Sparing Diuretic	NDC	triamterene-hydrochlorothiazid	525550974	≥1 fill ≤12 months pror to initaiton of therapy
Antihypertensive: K Sparing Diuretic	NDC	triamterene-hydrochlorothiazid	525550974	≥1 fill ≤12 months pror to initaiton of therapy
Antihypertensive: K Sparing Diuretic	NDC	triamterene	528170364	≥1 fill ≤12 months pror to initaiton of therapy
Antihypertensive: K Sparing Diuretic	NDC	triamterene	528170365	≥1 fill ≤12 months pror to initaiton of therapy
Antihypertensive: K Sparing Diuretic	NDC	triamterene-hydrochlorothiazid	529590172	≥1 fill ≤12 months pror to initaiton of therapy
Antihypertensive: K Sparing Diuretic	NDC	triamterene-hydrochlorothiazid	529590395	≥1 fill ≤12 months pror to initaiton of therapy
Antihypertensive: K Sparing Diuretic	NDC	triamterene-hydrochlorothiazid	529590712	≥1 fill ≤12 months pror to initaiton of therapy
Antihypertensive: K Sparing Diuretic	NDC	triamterene-hydrochlorothiazid	529590712	≥1 fill ≤12 months pror to initaiton of therapy
Antihypertensive: K Sparing Diuretic	NDC	triamterene-hydrochlorothiazid	529590712	≥1 fill ≤12 months pror to initaiton of therapy
Antihypertensive: K Sparing Diuretic	NDC	triamterene-hydrochlorothiazid	529590712	≥1 fill ≤12 months pror to initaiton of therapy
Antihypertensive: K Sparing Diuretic	NDC	triamterene-hydrochlorothiazid	529590719	≥1 fill ≤12 months pror to initaiton of therapy
Antihypertensive: K Sparing Diuretic	NDC	triamterene-hydrochlorothiazid	529590719	≥1 fill ≤12 months pror to initaiton of therapy
Antihypertensive: K Sparing Diuretic	NDC	triamterene-hydrochlorothiazid	530020554	≥1 fill ≤12 months pror to initaiton of therapy
Antihypertensive: K Sparing Diuretic	NDC	triamterene-hydrochlorothiazid	530020554	≥1 fill ≤12 months pror to initaiton of therapy
Antihypertensive: K Sparing Diuretic	NDC	triamterene-hydrochlorothiazid	534451871	≥1 fill ≤12 months pror to initaiton of therapy
Antihypertensive: K Sparing Diuretic	NDC	triamterene-hydrochlorothiazid	534451871	≥1 fill ≤12 months pror to initaiton of therapy
Antihypertensive: K Sparing Diuretic	NDC	triamterene-hydrochlorothiazid	534451872	≥1 fill ≤12 months pror to initaiton of therapy
Antihypertensive: K Sparing Diuretic	NDC	triamterene-hydrochlorothiazid	534675240	≥1 fill ≤12 months pror to initaiton of therapy
Antihypertensive: K Sparing Diuretic	NDC	triamterene-hydrochlorothiazid	534675240	≥1 fill ≤12 months pror to initaiton of therapy
Antihypertensive: K Sparing Diuretic	NDC	triamterene-hydrochlorothiazid	534675242	≥1 fill ≤12 months pror to initaiton of therapy
Antihypertensive: K Sparing Diuretic	NDC	triamterene-hydrochlorothiazid	534675242	≥1 fill ≤12 months pror to initaiton of therapy
Antihypertensive: K Sparing Diuretic	NDC	triamterene-hydrochlorothiazid	535060724	≥1 fill ≤12 months pror to initaiton of therapy
Antihypertensive: K Sparing Diuretic	NDC	triamterene-hydrochlorothiazid	535060725	≥1 fill ≤12 months pror to initaiton of therapy
Antihypertensive: K Sparing Diuretic	NDC	triamterene-hydrochlorothiazid	535060755	≥1 fill ≤12 months pror to initaiton of therapy
Antihypertensive: K Sparing Diuretic	NDC	triamterene-hydrochlorothiazid	539785009	≥1 fill ≤12 months pror to initaiton of therapy
Antihypertensive: K Sparing Diuretic	NDC	triamterene-hydrochlorothiazid	539785009	≥1 fill ≤12 months pror to initaiton of therapy
Antihypertensive: K Sparing Diuretic	NDC	triamterene-hydrochlorothiazid	541240652	≥1 fill ≤12 months pror to initaiton of therapy
Antihypertensive: K Sparing Diuretic	NDC	triamterene-hydrochlorothiazid	541240652	≥1 fill ≤12 months pror to initaiton of therapy
Antihypertensive: K Sparing Diuretic	NDC	triamterene-hydrochlorothiazid	542740072	≥1 fill ≤12 months pror to initaiton of therapy
Antihypertensive: K Sparing Diuretic	NDC	triamterene-hydrochlorothiazid	542740072	≥1 fill ≤12 months pror to initaiton of therapy
Antihypertensive: K Sparing Diuretic	NDC	triamterene-hydrochlorothiazid	542740144	≥1 fill ≤12 months pror to initaiton of therapy
Antihypertensive: K Sparing Diuretic	NDC	triamterene-hydrochlorothiazid	542740144	≥1 fill ≤12 months pror to initaiton of therapy
Antihypertensive: K Sparing Diuretic	NDC	triamterene-hydrochlorothiazid	542740454	≥1 fill ≤12 months pror to initaiton of therapy
Antihypertensive: K Sparing Diuretic	NDC	triamterene-hydrochlorothiazid	542740454	≥1 fill ≤12 months pror to initaiton of therapy
Antihypertensive: K Sparing Diuretic	NDC	triamterene-hydrochlorothiazid	542740550	≥1 fill ≤12 months pror to initaiton of therapy
Antihypertensive: K Sparing Diuretic	NDC	triamterene-hydrochlorothiazid	542740791	≥1 fill ≤12 months pror to initaiton of therapy
Antihypertensive: K Sparing Diuretic	NDC	triamterene-hydrochlorothiazid	542740791	≥1 fill ≤12 months pror to initaiton of therapy
Antihypertensive: K Sparing Diuretic	NDC	triamterene-hydrochlorothiazid	545690540	≥1 fill ≤12 months pror to initaiton of therapy
Antihypertensive: K Sparing Diuretic	NDC	triamterene-hydrochlorothiazid	545690540	≥1 fill ≤12 months pror to initaiton of therapy
Antihypertensive: K Sparing Diuretic	NDC	triamterene-hydrochlorothiazid	545690540	≥1 fill ≤12 months pror to initaiton of therapy
Antihypertensive: K Sparing Diuretic	NDC	triamterene-hydrochlorothiazid	545690540	≥1 fill ≤12 months pror to initaiton of therapy
Antihypertensive: K Sparing Diuretic	NDC	triamterene-hydrochlorothiazid	545690543	≥1 fill ≤12 months pror to initaiton of therapy
Antihypertensive: K Sparing Diuretic	NDC	triamterene-hydrochlorothiazid	545690543	≥1 fill ≤12 months pror to initaiton of therapy
Antihypertensive: K Sparing Diuretic	NDC	triamterene-hydrochlorothiazid	545690543	≥1 fill ≤12 months pror to initaiton of therapy
Antihypertensive: K Sparing Diuretic	NDC	triamterene-hydrochlorothiazid	545690543	≥1 fill ≤12 months pror to initaiton of therapy
Antihypertensive: K Sparing Diuretic	NDC	triamterene-hydrochlorothiazid	545690543	≥1 fill ≤12 months pror to initaiton of therapy
Antihypertensive: K Sparing Diuretic	NDC	triamterene-hydrochlorothiazid	545690543	≥1 fill ≤12 months pror to initaiton of therapy
Antihypertensive: K Sparing Diuretic	NDC	triamterene-hydrochlorothiazid	545690543	≥1 fill ≤12 months pror to initaiton of therapy
Antihypertensive: K Sparing Diuretic	NDC	triamterene-hydrochlorothiazid	545692545	≥1 fill ≤12 months pror to initaiton of therapy
Antihypertensive: K Sparing Diuretic	NDC	triamterene-hydrochlorothiazid	545692545	≥1 fill ≤12 months pror to initaiton of therapy
Antihypertensive: K Sparing Diuretic	NDC	triamterene-hydrochlorothiazid	545692545	≥1 fill ≤12 months pror to initaiton of therapy
Antihypertensive: K Sparing Diuretic	NDC	triamterene-hydrochlorothiazid	545692545	≥1 fill ≤12 months pror to initaiton of therapy
Antihypertensive: K Sparing Diuretic	NDC	triamterene-hydrochlorothiazid	545692545	≥1 fill ≤12 months pror to initaiton of therapy
Antihypertensive: K Sparing Diuretic	NDC	triamterene-hydrochlorothiazid	545693967	≥1 fill ≤12 months pror to initaiton of therapy
Antihypertensive: K Sparing Diuretic	NDC	triamterene-hydrochlorothiazid	545693967	≥1 fill ≤12 months pror to initaiton of therapy
Antihypertensive: K Sparing Diuretic	NDC	triamterene-hydrochlorothiazid	545693967	≥1 fill ≤12 months pror to initaiton of therapy
Antihypertensive: K Sparing Diuretic	NDC	triamterene-hydrochlorothiazid	545695402	≥1 fill ≤12 months pror to initaiton of therapy
Antihypertensive: K Sparing Diuretic	NDC	triamterene-hydrochlorothiazid	545696295	≥1 fill ≤12 months pror to initaiton of therapy
Antihypertensive: K Sparing Diuretic	NDC	triamterene-hydrochlorothiazid	545696295	≥1 fill ≤12 months pror to initaiton of therapy
Antihypertensive: K Sparing Diuretic	NDC	triamterene-hydrochlorothiazid	545697119	≥1 fill ≤12 months pror to initaiton of therapy
Antihypertensive: K Sparing Diuretic	NDC	triamterene-hydrochlorothiazid	545698015	≥1 fill ≤12 months pror to initaiton of therapy
Antihypertensive: K Sparing Diuretic	NDC	triamterene-hydrochlorothiazid	545698015	≥1 fill ≤12 months pror to initaiton of therapy
Antihypertensive: K Sparing Diuretic	NDC	triamterene-hydrochlorothiazid	545698502	≥1 fill ≤12 months pror to initaiton of therapy
Antihypertensive: K Sparing Diuretic	NDC	triamterene-hydrochlorothiazid	545698502	≥1 fill ≤12 months pror to initaiton of therapy
Antihypertensive: K Sparing Diuretic	NDC	triamterene-hydrochlorothiazid	545698526	≥1 fill ≤12 months pror to initaiton of therapy
Antihypertensive: K Sparing Diuretic	NDC	triamterene-hydrochlorothiazid	545698596	≥1 fill ≤12 months pror to initaiton of therapy
Antihypertensive: K Sparing Diuretic	NDC	triamterene-hydrochlorothiazid	547380117	≥1 fill ≤12 months pror to initaiton of therapy
Antihypertensive: K Sparing Diuretic	NDC	triamterene-hydrochlorothiazid	547380127	≥1 fill ≤12 months pror to initaiton of therapy
Antihypertensive: K Sparing Diuretic	NDC	triamterene-hydrochlorothiazid	548070130	≥1 fill ≤12 months pror to initaiton of therapy
Antihypertensive: K Sparing Diuretic	NDC	triamterene-hydrochlorothiazid	548680932	≥1 fill ≤12 months pror to initaiton of therapy
Antihypertensive: K Sparing Diuretic	NDC	triamterene-hydrochlorothiazid	548680932	≥1 fill ≤12 months pror to initaiton of therapy
Antihypertensive: K Sparing Diuretic	NDC	triamterene-hydrochlorothiazid	548680932	≥1 fill ≤12 months pror to initaiton of therapy
Antihypertensive: K Sparing Diuretic	NDC	triamterene-hydrochlorothiazid	548680932	≥1 fill ≤12 months pror to initaiton of therapy
Antihypertensive: K Sparing Diuretic	NDC	triamterene-hydrochlorothiazid	548680932	≥1 fill ≤12 months pror to initaiton of therapy
Antihypertensive: K Sparing Diuretic	NDC	triamterene-hydrochlorothiazid	548680932	≥1 fill ≤12 months pror to initaiton of therapy
Antihypertensive: K Sparing Diuretic	NDC	triamterene-hydrochlorothiazid	548680932	≥1 fill ≤12 months pror to initaiton of therapy
Antihypertensive: K Sparing Diuretic	NDC	triamterene-hydrochlorothiazid	548681866	≥1 fill ≤12 months pror to initaiton of therapy
Antihypertensive: K Sparing Diuretic	NDC	triamterene-hydrochlorothiazid	548681866	≥1 fill ≤12 months pror to initaiton of therapy
Antihypertensive: K Sparing Diuretic	NDC	triamterene-hydrochlorothiazid	548681866	≥1 fill ≤12 months pror to initaiton of therapy
Antihypertensive: K Sparing Diuretic	NDC	triamterene-hydrochlorothiazid	548681866	≥1 fill ≤12 months pror to initaiton of therapy
Antihypertensive: K Sparing Diuretic	NDC	triamterene-hydrochlorothiazid	548681866	≥1 fill ≤12 months pror to initaiton of therapy
Antihypertensive: K Sparing Diuretic	NDC	triamterene-hydrochlorothiazid	548681866	≥1 fill ≤12 months pror to initaiton of therapy
Antihypertensive: K Sparing Diuretic	NDC	triamterene-hydrochlorothiazid	548682679	≥1 fill ≤12 months pror to initaiton of therapy
Antihypertensive: K Sparing Diuretic	NDC	triamterene-hydrochlorothiazid	548682679	≥1 fill ≤12 months pror to initaiton of therapy
Antihypertensive: K Sparing Diuretic	NDC	triamterene-hydrochlorothiazid	548682679	≥1 fill ≤12 months pror to initaiton of therapy
Antihypertensive: K Sparing Diuretic	NDC	triamterene-hydrochlorothiazid	548682679	≥1 fill ≤12 months pror to initaiton of therapy
Antihypertensive: K Sparing Diuretic	NDC	triamterene-hydrochlorothiazid	548682679	≥1 fill ≤12 months pror to initaiton of therapy
Antihypertensive: K Sparing Diuretic	NDC	triamterene-hydrochlorothiazid	548682679	≥1 fill ≤12 months pror to initaiton of therapy
Antihypertensive: K Sparing Diuretic	NDC	Dyrenium	548685092	≥1 fill ≤12 months pror to initaiton of therapy
Antihypertensive: K Sparing Diuretic	NDC	Dyrenium	548685092	≥1 fill ≤12 months pror to initaiton of therapy
Antihypertensive: K Sparing Diuretic	NDC	triamterene-hydrochlorothiazid	548685113	≥1 fill ≤12 months pror to initaiton of therapy
Antihypertensive: K Sparing Diuretic	NDC	triamterene-hydrochlorothiazid	548685113	≥1 fill ≤12 months pror to initaiton of therapy
Antihypertensive: K Sparing Diuretic	NDC	triamterene-hydrochlorothiazid	550451216	≥1 fill ≤12 months pror to initaiton of therapy
Antihypertensive: K Sparing Diuretic	NDC	triamterene-hydrochlorothiazid	550451216	≥1 fill ≤12 months pror to initaiton of therapy
Antihypertensive: K Sparing Diuretic	NDC	triamterene-hydrochlorothiazid	550451901	≥1 fill ≤12 months pror to initaiton of therapy
Antihypertensive: K Sparing Diuretic	NDC	triamterene-hydrochlorothiazid	550452958	≥1 fill ≤12 months pror to initaiton of therapy
Antihypertensive: K Sparing Diuretic	NDC	triamterene-hydrochlorothiazid	550452958	≥1 fill ≤12 months pror to initaiton of therapy
Antihypertensive: K Sparing Diuretic	NDC	triamterene-hydrochlorothiazid	550452958	≥1 fill ≤12 months pror to initaiton of therapy
Antihypertensive: K Sparing Diuretic	NDC	triamterene-hydrochlorothiazid	550452958	≥1 fill ≤12 months pror to initaiton of therapy
Antihypertensive: K Sparing Diuretic	NDC	triamterene-hydrochlorothiazid	550452958	≥1 fill ≤12 months pror to initaiton of therapy
Antihypertensive: K Sparing Diuretic	NDC	triamterene-hydrochlorothiazid	550810338	≥1 fill ≤12 months pror to initaiton of therapy
Antihypertensive: K Sparing Diuretic	NDC	triamterene-hydrochlorothiazid	550810338	≥1 fill ≤12 months pror to initaiton of therapy
Antihypertensive: K Sparing Diuretic	NDC	triamterene-hydrochlorothiazid	550810716	≥1 fill ≤12 months pror to initaiton of therapy
Antihypertensive: K Sparing Diuretic	NDC	triamterene-hydrochlorothiazid	550810716	≥1 fill ≤12 months pror to initaiton of therapy
Antihypertensive: K Sparing Diuretic	NDC	triamterene-hydrochlorothiazid	550810716	≥1 fill ≤12 months pror to initaiton of therapy
Antihypertensive: K Sparing Diuretic	NDC	triamterene-hydrochlorothiazid	550810989	≥1 fill ≤12 months pror to initaiton of therapy
Antihypertensive: K Sparing Diuretic	NDC	triamterene-hydrochlorothiazid	550810989	≥1 fill ≤12 months pror to initaiton of therapy
Antihypertensive: K Sparing Diuretic	NDC	triamterene-hydrochlorothiazid	550810989	≥1 fill ≤12 months pror to initaiton of therapy
Antihypertensive: K Sparing Diuretic	NDC	triamterene-hydrochlorothiazid	550840624	≥1 fill ≤12 months pror to initaiton of therapy
Antihypertensive: K Sparing Diuretic	NDC	triamterene-hydrochlorothiazid	550840624	≥1 fill ≤12 months pror to initaiton of therapy
Antihypertensive: K Sparing Diuretic	NDC	triamterene-hydrochlorothiazid	550840624	≥1 fill ≤12 months pror to initaiton of therapy
Antihypertensive: K Sparing Diuretic	NDC	triamterene-hydrochlorothiazid	550840667	≥1 fill ≤12 months pror to initaiton of therapy
Antihypertensive: K Sparing Diuretic	NDC	triamterene-hydrochlorothiazid	550840667	≥1 fill ≤12 months pror to initaiton of therapy
Antihypertensive: K Sparing Diuretic	NDC	triamterene-hydrochlorothiazid	550840667	≥1 fill ≤12 months pror to initaiton of therapy
Antihypertensive: K Sparing Diuretic	NDC	triamterene-hydrochlorothiazid	551531051	≥1 fill ≤12 months pror to initaiton of therapy
Antihypertensive: K Sparing Diuretic	NDC	triamterene-hydrochlorothiazid	551752174	≥1 fill ≤12 months pror to initaiton of therapy
Antihypertensive: K Sparing Diuretic	NDC	triamterene-hydrochlorothiazid	551752174	≥1 fill ≤12 months pror to initaiton of therapy
Antihypertensive: K Sparing Diuretic	NDC	triamterene-hydrochlorothiazid	551752174	≥1 fill ≤12 months pror to initaiton of therapy
Antihypertensive: K Sparing Diuretic	NDC	triamterene-hydrochlorothiazid	551755142	≥1 fill ≤12 months pror to initaiton of therapy
Antihypertensive: K Sparing Diuretic	NDC	triamterene-hydrochlorothiazid	551755143	≥1 fill ≤12 months pror to initaiton of therapy
Antihypertensive: K Sparing Diuretic	NDC	triamterene-hydrochlorothiazid	552890090	≥1 fill ≤12 months pror to initaiton of therapy
Antihypertensive: K Sparing Diuretic	NDC	triamterene-hydrochlorothiazid	552890090	≥1 fill ≤12 months pror to initaiton of therapy
Antihypertensive: K Sparing Diuretic	NDC	triamterene-hydrochlorothiazid	552890090	≥1 fill ≤12 months pror to initaiton of therapy
Antihypertensive: K Sparing Diuretic	NDC	triamterene-hydrochlorothiazid	552890488	≥1 fill ≤12 months pror to initaiton of therapy
Antihypertensive: K Sparing Diuretic	NDC	triamterene-hydrochlorothiazid	552890488	≥1 fill ≤12 months pror to initaiton of therapy
Antihypertensive: K Sparing Diuretic	NDC	triamterene-hydrochlorothiazid	552890488	≥1 fill ≤12 months pror to initaiton of therapy
Antihypertensive: K Sparing Diuretic	NDC	triamterene-hydrochlorothiazid	552890488	≥1 fill ≤12 months pror to initaiton of therapy
Antihypertensive: K Sparing Diuretic	NDC	triamterene-hydrochlorothiazid	552890725	≥1 fill ≤12 months pror to initaiton of therapy
Antihypertensive: K Sparing Diuretic	NDC	triamterene-hydrochlorothiazid	557000191	≥1 fill ≤12 months pror to initaiton of therapy
Antihypertensive: K Sparing Diuretic	NDC	triamterene-hydrochlorothiazid	557000307	≥1 fill ≤12 months pror to initaiton of therapy
Antihypertensive: K Sparing Diuretic	NDC	triamterene-hydrochlorothiazid	557000394	≥1 fill ≤12 months pror to initaiton of therapy
Antihypertensive: K Sparing Diuretic	NDC	triamterene-hydrochlorothiazid	557000582	≥1 fill ≤12 months pror to initaiton of therapy
Antihypertensive: K Sparing Diuretic	NDC	triamterene-hydrochlorothiazid	558870588	≥1 fill ≤12 months pror to initaiton of therapy
Antihypertensive: K Sparing Diuretic	NDC	triamterene-hydrochlorothiazid	558870588	≥1 fill ≤12 months pror to initaiton of therapy
Antihypertensive: K Sparing Diuretic	NDC	triamterene-hydrochlorothiazid	561260394	≥1 fill ≤12 months pror to initaiton of therapy
Antihypertensive: K Sparing Diuretic	NDC	triamterene-hydrochlorothiazid	573620474	≥1 fill ≤12 months pror to initaiton of therapy
Antihypertensive: K Sparing Diuretic	NDC	triamterene-hydrochlorothiazid	573620474	≥1 fill ≤12 months pror to initaiton of therapy
Antihypertensive: K Sparing Diuretic	NDC	triamterene-hydrochlorothiazid	574800372	≥1 fill ≤12 months pror to initaiton of therapy
Antihypertensive: K Sparing Diuretic	NDC	triamterene-hydrochlorothiazid	574800372	≥1 fill ≤12 months pror to initaiton of therapy
Antihypertensive: K Sparing Diuretic	NDC	triamterene-hydrochlorothiazid	574800373	≥1 fill ≤12 months pror to initaiton of therapy
Antihypertensive: K Sparing Diuretic	NDC	triamterene-hydrochlorothiazid	574800373	≥1 fill ≤12 months pror to initaiton of therapy
Antihypertensive: K Sparing Diuretic	NDC	triamterene-hydrochlorothiazid	577918970	≥1 fill ≤12 months pror to initaiton of therapy
Antihypertensive: K Sparing Diuretic	NDC	triamterene-hydrochlorothiazid	578666809	≥1 fill ≤12 months pror to initaiton of therapy
Antihypertensive: K Sparing Diuretic	NDC	triamterene-hydrochlorothiazid	578666811	≥1 fill ≤12 months pror to initaiton of therapy
Antihypertensive: K Sparing Diuretic	NDC	triamterene-hydrochlorothiazid	578666811	≥1 fill ≤12 months pror to initaiton of therapy
Antihypertensive: K Sparing Diuretic	NDC	triamterene-hydrochlorothiazid	578666811	≥1 fill ≤12 months pror to initaiton of therapy
Antihypertensive: K Sparing Diuretic	NDC	Dyrenium	580160087	≥1 fill ≤12 months pror to initaiton of therapy
Antihypertensive: K Sparing Diuretic	NDC	Dyrenium	580160087	≥1 fill ≤12 months pror to initaiton of therapy
Antihypertensive: K Sparing Diuretic	NDC	Dyrenium	580160087	≥1 fill ≤12 months pror to initaiton of therapy
Antihypertensive: K Sparing Diuretic	NDC	Dyrenium	580160087	≥1 fill ≤12 months pror to initaiton of therapy
Antihypertensive: K Sparing Diuretic	NDC	triamterene-hydrochlorothiazid	580160520	≥1 fill ≤12 months pror to initaiton of therapy
Antihypertensive: K Sparing Diuretic	NDC	triamterene-hydrochlorothiazid	580160520	≥1 fill ≤12 months pror to initaiton of therapy
Antihypertensive: K Sparing Diuretic	NDC	triamterene-hydrochlorothiazid	580160520	≥1 fill ≤12 months pror to initaiton of therapy
Antihypertensive: K Sparing Diuretic	NDC	triamterene-hydrochlorothiazid	580160520	≥1 fill ≤12 months pror to initaiton of therapy
Antihypertensive: K Sparing Diuretic	NDC	triamterene-hydrochlorothiazid	580160520	≥1 fill ≤12 months pror to initaiton of therapy
Antihypertensive: K Sparing Diuretic	NDC	triamterene-hydrochlorothiazid	580160520	≥1 fill ≤12 months pror to initaiton of therapy
Antihypertensive: K Sparing Diuretic	NDC	triamterene-hydrochlorothiazid	580160520	≥1 fill ≤12 months pror to initaiton of therapy
Antihypertensive: K Sparing Diuretic	NDC	triamterene-hydrochlorothiazid	580160520	≥1 fill ≤12 months pror to initaiton of therapy
Antihypertensive: K Sparing Diuretic	NDC	triamterene-hydrochlorothiazid	580160545	≥1 fill ≤12 months pror to initaiton of therapy
Antihypertensive: K Sparing Diuretic	NDC	triamterene-hydrochlorothiazid	580160545	≥1 fill ≤12 months pror to initaiton of therapy
Antihypertensive: K Sparing Diuretic	NDC	triamterene-hydrochlorothiazid	580160545	≥1 fill ≤12 months pror to initaiton of therapy
Antihypertensive: K Sparing Diuretic	NDC	triamterene-hydrochlorothiazid	580160545	≥1 fill ≤12 months pror to initaiton of therapy
Antihypertensive: K Sparing Diuretic	NDC	triamterene-hydrochlorothiazid	580160545	≥1 fill ≤12 months pror to initaiton of therapy
Antihypertensive: K Sparing Diuretic	NDC	triamterene-hydrochlorothiazid	584694930	≥1 fill ≤12 months pror to initaiton of therapy
Antihypertensive: K Sparing Diuretic	NDC	triamterene-hydrochlorothiazid	584694956	≥1 fill ≤12 months pror to initaiton of therapy
Antihypertensive: K Sparing Diuretic	NDC	triamterene-hydrochlorothiazid	588640236	≥1 fill ≤12 months pror to initaiton of therapy
Antihypertensive: K Sparing Diuretic	NDC	triamterene-hydrochlorothiazid	588640239	≥1 fill ≤12 months pror to initaiton of therapy
Antihypertensive: K Sparing Diuretic	NDC	triamterene-hydrochlorothiazid	588640239	≥1 fill ≤12 months pror to initaiton of therapy
Antihypertensive: K Sparing Diuretic	NDC	triamterene-hydrochlorothiazid	588640239	≥1 fill ≤12 months pror to initaiton of therapy
Antihypertensive: K Sparing Diuretic	NDC	triamterene-hydrochlorothiazid	588640766	≥1 fill ≤12 months pror to initaiton of therapy
Antihypertensive: K Sparing Diuretic	NDC	Dyrenium	592120002	≥1 fill ≤12 months pror to initaiton of therapy
Antihypertensive: K Sparing Diuretic	NDC	Dyrenium	592120003	≥1 fill ≤12 months pror to initaiton of therapy
Antihypertensive: K Sparing Diuretic	NDC	triamterene-hydrochlorothiazid	603460704	≥1 fill ≤12 months pror to initaiton of therapy
Antihypertensive: K Sparing Diuretic	NDC	triamterene-hydrochlorothiazid	603460704	≥1 fill ≤12 months pror to initaiton of therapy
Antihypertensive: K Sparing Diuretic	NDC	triamterene-hydrochlorothiazid	603460771	≥1 fill ≤12 months pror to initaiton of therapy
Antihypertensive: K Sparing Diuretic	NDC	triamterene-hydrochlorothiazid	604290190	≥1 fill ≤12 months pror to initaiton of therapy
Antihypertensive: K Sparing Diuretic	NDC	triamterene-hydrochlorothiazid	604290191	≥1 fill ≤12 months pror to initaiton of therapy
Antihypertensive: K Sparing Diuretic	NDC	triamterene-hydrochlorothiazid	604290191	≥1 fill ≤12 months pror to initaiton of therapy
Antihypertensive: K Sparing Diuretic	NDC	triamterene-hydrochlorothiazid	604290191	≥1 fill ≤12 months pror to initaiton of therapy
Antihypertensive: K Sparing Diuretic	NDC	triamterene-hydrochlorothiazid	605052656	≥1 fill ≤12 months pror to initaiton of therapy
Antihypertensive: K Sparing Diuretic	NDC	triamterene-hydrochlorothiazid	605052656	≥1 fill ≤12 months pror to initaiton of therapy
Antihypertensive: K Sparing Diuretic	NDC	triamterene-hydrochlorothiazid	605052657	≥1 fill ≤12 months pror to initaiton of therapy
Antihypertensive: K Sparing Diuretic	NDC	triamterene-hydrochlorothiazid	605052657	≥1 fill ≤12 months pror to initaiton of therapy
Antihypertensive: K Sparing Diuretic	NDC	triamterene-hydrochlorothiazid	613920162	≥1 fill ≤12 months pror to initaiton of therapy
Antihypertensive: K Sparing Diuretic	NDC	triamterene-hydrochlorothiazid	613920162	≥1 fill ≤12 months pror to initaiton of therapy
Antihypertensive: K Sparing Diuretic	NDC	triamterene-hydrochlorothiazid	613920162	≥1 fill ≤12 months pror to initaiton of therapy
Antihypertensive: K Sparing Diuretic	NDC	triamterene-hydrochlorothiazid	613920162	≥1 fill ≤12 months pror to initaiton of therapy
Antihypertensive: K Sparing Diuretic	NDC	triamterene-hydrochlorothiazid	613920162	≥1 fill ≤12 months pror to initaiton of therapy
Antihypertensive: K Sparing Diuretic	NDC	triamterene-hydrochlorothiazid	613920162	≥1 fill ≤12 months pror to initaiton of therapy
Antihypertensive: K Sparing Diuretic	NDC	triamterene-hydrochlorothiazid	613920162	≥1 fill ≤12 months pror to initaiton of therapy
Antihypertensive: K Sparing Diuretic	NDC	triamterene-hydrochlorothiazid	613920162	≥1 fill ≤12 months pror to initaiton of therapy
Antihypertensive: K Sparing Diuretic	NDC	triamterene-hydrochlorothiazid	613920162	≥1 fill ≤12 months pror to initaiton of therapy
Antihypertensive: K Sparing Diuretic	NDC	triamterene-hydrochlorothiazid	613920162	≥1 fill ≤12 months pror to initaiton of therapy
Antihypertensive: K Sparing Diuretic	NDC	triamterene-hydrochlorothiazid	613920163	≥1 fill ≤12 months pror to initaiton of therapy
Antihypertensive: K Sparing Diuretic	NDC	triamterene-hydrochlorothiazid	613920163	≥1 fill ≤12 months pror to initaiton of therapy
Antihypertensive: K Sparing Diuretic	NDC	triamterene-hydrochlorothiazid	613920163	≥1 fill ≤12 months pror to initaiton of therapy
Antihypertensive: K Sparing Diuretic	NDC	triamterene-hydrochlorothiazid	613920163	≥1 fill ≤12 months pror to initaiton of therapy
Antihypertensive: K Sparing Diuretic	NDC	triamterene-hydrochlorothiazid	613920163	≥1 fill ≤12 months pror to initaiton of therapy
Antihypertensive: K Sparing Diuretic	NDC	triamterene-hydrochlorothiazid	613920163	≥1 fill ≤12 months pror to initaiton of therapy
Antihypertensive: K Sparing Diuretic	NDC	triamterene-hydrochlorothiazid	613920163	≥1 fill ≤12 months pror to initaiton of therapy
Antihypertensive: K Sparing Diuretic	NDC	triamterene-hydrochlorothiazid	613920163	≥1 fill ≤12 months pror to initaiton of therapy
Antihypertensive: K Sparing Diuretic	NDC	triamterene-hydrochlorothiazid	613920163	≥1 fill ≤12 months pror to initaiton of therapy
Antihypertensive: K Sparing Diuretic	NDC	triamterene-hydrochlorothiazid	613920163	≥1 fill ≤12 months pror to initaiton of therapy
Antihypertensive: K Sparing Diuretic	NDC	triamterene-hydrochlorothiazid	613920165	≥1 fill ≤12 months pror to initaiton of therapy
Antihypertensive: K Sparing Diuretic	NDC	triamterene-hydrochlorothiazid	613920165	≥1 fill ≤12 months pror to initaiton of therapy
Antihypertensive: K Sparing Diuretic	NDC	triamterene-hydrochlorothiazid	613920165	≥1 fill ≤12 months pror to initaiton of therapy
Antihypertensive: K Sparing Diuretic	NDC	triamterene-hydrochlorothiazid	613920165	≥1 fill ≤12 months pror to initaiton of therapy
Antihypertensive: K Sparing Diuretic	NDC	triamterene-hydrochlorothiazid	613920165	≥1 fill ≤12 months pror to initaiton of therapy
Antihypertensive: K Sparing Diuretic	NDC	triamterene-hydrochlorothiazid	613920165	≥1 fill ≤12 months pror to initaiton of therapy
Antihypertensive: K Sparing Diuretic	NDC	triamterene-hydrochlorothiazid	613920165	≥1 fill ≤12 months pror to initaiton of therapy
Antihypertensive: K Sparing Diuretic	NDC	triamterene-hydrochlorothiazid	613920165	≥1 fill ≤12 months pror to initaiton of therapy
Antihypertensive: K Sparing Diuretic	NDC	triamterene-hydrochlorothiazid	613920165	≥1 fill ≤12 months pror to initaiton of therapy
Antihypertensive: K Sparing Diuretic	NDC	triamterene-hydrochlorothiazid	613920165	≥1 fill ≤12 months pror to initaiton of therapy
Antihypertensive: K Sparing Diuretic	NDC	triamterene-hydrochlorothiazid	619190338	≥1 fill ≤12 months pror to initaiton of therapy
Antihypertensive: K Sparing Diuretic	NDC	triamterene-hydrochlorothiazid	624513650	≥1 fill ≤12 months pror to initaiton of therapy
Antihypertensive: K Sparing Diuretic	NDC	triamterene-hydrochlorothiazid	625840885	≥1 fill ≤12 months pror to initaiton of therapy
Antihypertensive: K Sparing Diuretic	NDC	triamterene (bulk)	629912069	≥1 fill ≤12 months pror to initaiton of therapy
Antihypertensive: K Sparing Diuretic	NDC	triamterene-hydrochlorothiazid	631870905	≥1 fill ≤12 months pror to initaiton of therapy
Antihypertensive: K Sparing Diuretic	NDC	triamterene-hydrochlorothiazid	636291507	≥1 fill ≤12 months pror to initaiton of therapy
Antihypertensive: K Sparing Diuretic	NDC	triamterene-hydrochlorothiazid	636291507	≥1 fill ≤12 months pror to initaiton of therapy
Antihypertensive: K Sparing Diuretic	NDC	triamterene-hydrochlorothiazid	636291507	≥1 fill ≤12 months pror to initaiton of therapy
Antihypertensive: K Sparing Diuretic	NDC	triamterene-hydrochlorothiazid	636291507	≥1 fill ≤12 months pror to initaiton of therapy
Antihypertensive: K Sparing Diuretic	NDC	triamterene-hydrochlorothiazid	636292585	≥1 fill ≤12 months pror to initaiton of therapy
Antihypertensive: K Sparing Diuretic	NDC	triamterene-hydrochlorothiazid	636292647	≥1 fill ≤12 months pror to initaiton of therapy
Antihypertensive: K Sparing Diuretic	NDC	triamterene-hydrochlorothiazid	638740310	≥1 fill ≤12 months pror to initaiton of therapy
Antihypertensive: K Sparing Diuretic	NDC	triamterene-hydrochlorothiazid	638740310	≥1 fill ≤12 months pror to initaiton of therapy
Antihypertensive: K Sparing Diuretic	NDC	triamterene-hydrochlorothiazid	638740310	≥1 fill ≤12 months pror to initaiton of therapy
Antihypertensive: K Sparing Diuretic	NDC	triamterene-hydrochlorothiazid	638740310	≥1 fill ≤12 months pror to initaiton of therapy
Antihypertensive: K Sparing Diuretic	NDC	triamterene-hydrochlorothiazid	638740310	≥1 fill ≤12 months pror to initaiton of therapy
Antihypertensive: K Sparing Diuretic	NDC	triamterene-hydrochlorothiazid	638740310	≥1 fill ≤12 months pror to initaiton of therapy
Antihypertensive: K Sparing Diuretic	NDC	triamterene-hydrochlorothiazid	638740310	≥1 fill ≤12 months pror to initaiton of therapy
Antihypertensive: K Sparing Diuretic	NDC	triamterene-hydrochlorothiazid	638740310	≥1 fill ≤12 months pror to initaiton of therapy
Antihypertensive: K Sparing Diuretic	NDC	triamterene-hydrochlorothiazid	638740310	≥1 fill ≤12 months pror to initaiton of therapy
Antihypertensive: K Sparing Diuretic	NDC	triamterene-hydrochlorothiazid	638740310	≥1 fill ≤12 months pror to initaiton of therapy
Antihypertensive: K Sparing Diuretic	NDC	triamterene-hydrochlorothiazid	638740477	≥1 fill ≤12 months pror to initaiton of therapy
Antihypertensive: K Sparing Diuretic	NDC	triamterene-hydrochlorothiazid	638740477	≥1 fill ≤12 months pror to initaiton of therapy
Antihypertensive: K Sparing Diuretic	NDC	triamterene-hydrochlorothiazid	638740477	≥1 fill ≤12 months pror to initaiton of therapy
Antihypertensive: K Sparing Diuretic	NDC	triamterene-hydrochlorothiazid	638740477	≥1 fill ≤12 months pror to initaiton of therapy
Antihypertensive: K Sparing Diuretic	NDC	triamterene-hydrochlorothiazid	638740477	≥1 fill ≤12 months pror to initaiton of therapy
Antihypertensive: K Sparing Diuretic	NDC	triamterene-hydrochlorothiazid	638740477	≥1 fill ≤12 months pror to initaiton of therapy
Antihypertensive: K Sparing Diuretic	NDC	triamterene-hydrochlorothiazid	638740477	≥1 fill ≤12 months pror to initaiton of therapy
Antihypertensive: K Sparing Diuretic	NDC	triamterene-hydrochlorothiazid	638740477	≥1 fill ≤12 months pror to initaiton of therapy
Antihypertensive: K Sparing Diuretic	NDC	triamterene-hydrochlorothiazid	638740508	≥1 fill ≤12 months pror to initaiton of therapy
Antihypertensive: K Sparing Diuretic	NDC	triamterene-hydrochlorothiazid	638740508	≥1 fill ≤12 months pror to initaiton of therapy
Antihypertensive: K Sparing Diuretic	NDC	triamterene-hydrochlorothiazid	638740508	≥1 fill ≤12 months pror to initaiton of therapy
Antihypertensive: K Sparing Diuretic	NDC	triamterene-hydrochlorothiazid	638740508	≥1 fill ≤12 months pror to initaiton of therapy
Antihypertensive: K Sparing Diuretic	NDC	triamterene-hydrochlorothiazid	638740508	≥1 fill ≤12 months pror to initaiton of therapy
Antihypertensive: K Sparing Diuretic	NDC	triamterene-hydrochlorothiazid	638740508	≥1 fill ≤12 months pror to initaiton of therapy
Antihypertensive: K Sparing Diuretic	NDC	triamterene-hydrochlorothiazid	638740508	≥1 fill ≤12 months pror to initaiton of therapy
Antihypertensive: K Sparing Diuretic	NDC	Dyrenium	651970002	≥1 fill ≤12 months pror to initaiton of therapy
Antihypertensive: K Sparing Diuretic	NDC	Dyrenium	651970003	≥1 fill ≤12 months pror to initaiton of therapy
Antihypertensive: K Sparing Diuretic	NDC	triamterene-hydrochlorothiazid	652430221	≥1 fill ≤12 months pror to initaiton of therapy
Antihypertensive: K Sparing Diuretic	NDC	triamterene-hydrochlorothiazid	661160266	≥1 fill ≤12 months pror to initaiton of therapy
Antihypertensive: K Sparing Diuretic	NDC	triamterene-hydrochlorothiazid	661160491	≥1 fill ≤12 months pror to initaiton of therapy
Antihypertensive: K Sparing Diuretic	NDC	triamterene-hydrochlorothiazid	663360679	≥1 fill ≤12 months pror to initaiton of therapy
Antihypertensive: K Sparing Diuretic	NDC	triamterene-hydrochlorothiazid	663360704	≥1 fill ≤12 months pror to initaiton of therapy
Antihypertensive: K Sparing Diuretic	NDC	triamterene-hydrochlorothiazid	663360771	≥1 fill ≤12 months pror to initaiton of therapy
Antihypertensive: K Sparing Diuretic	NDC	triamterene-hydrochlorothiazid	663360771	≥1 fill ≤12 months pror to initaiton of therapy
Antihypertensive: K Sparing Diuretic	NDC	triamterene-hydrochlorothiazid	663360790	≥1 fill ≤12 months pror to initaiton of therapy
Antihypertensive: K Sparing Diuretic	NDC	triamterene-hydrochlorothiazid	663360790	≥1 fill ≤12 months pror to initaiton of therapy
Antihypertensive: K Sparing Diuretic	NDC	triamterene	669930831	≥1 fill ≤12 months pror to initaiton of therapy
Antihypertensive: K Sparing Diuretic	NDC	triamterene	669930832	≥1 fill ≤12 months pror to initaiton of therapy
Antihypertensive: K Sparing Diuretic	NDC	triamterene-hydrochlorothiazid	675440101	≥1 fill ≤12 months pror to initaiton of therapy
Antihypertensive: K Sparing Diuretic	NDC	triamterene-hydrochlorothiazid	675440102	≥1 fill ≤12 months pror to initaiton of therapy
Antihypertensive: K Sparing Diuretic	NDC	triamterene-hydrochlorothiazid	675440102	≥1 fill ≤12 months pror to initaiton of therapy
Antihypertensive: K Sparing Diuretic	NDC	triamterene-hydrochlorothiazid	675440102	≥1 fill ≤12 months pror to initaiton of therapy
Antihypertensive: K Sparing Diuretic	NDC	triamterene-hydrochlorothiazid	675440102	≥1 fill ≤12 months pror to initaiton of therapy
Antihypertensive: K Sparing Diuretic	NDC	triamterene-hydrochlorothiazid	675440260	≥1 fill ≤12 months pror to initaiton of therapy
Antihypertensive: K Sparing Diuretic	NDC	triamterene-hydrochlorothiazid	675440408	≥1 fill ≤12 months pror to initaiton of therapy
Antihypertensive: K Sparing Diuretic	NDC	triamterene-hydrochlorothiazid	675440408	≥1 fill ≤12 months pror to initaiton of therapy
Antihypertensive: K Sparing Diuretic	NDC	triamterene-hydrochlorothiazid	675440408	≥1 fill ≤12 months pror to initaiton of therapy
Antihypertensive: K Sparing Diuretic	NDC	triamterene-hydrochlorothiazid	675440408	≥1 fill ≤12 months pror to initaiton of therapy
Antihypertensive: K Sparing Diuretic	NDC	triamterene-hydrochlorothiazid	680010215	≥1 fill ≤12 months pror to initaiton of therapy
Antihypertensive: K Sparing Diuretic	NDC	triamterene-hydrochlorothiazid	680010215	≥1 fill ≤12 months pror to initaiton of therapy
Antihypertensive: K Sparing Diuretic	NDC	triamterene-hydrochlorothiazid	680010216	≥1 fill ≤12 months pror to initaiton of therapy
Antihypertensive: K Sparing Diuretic	NDC	triamterene-hydrochlorothiazid	680010216	≥1 fill ≤12 months pror to initaiton of therapy
Antihypertensive: K Sparing Diuretic	NDC	triamterene-hydrochlorothiazid	680010327	≥1 fill ≤12 months pror to initaiton of therapy
Antihypertensive: K Sparing Diuretic	NDC	triamterene-hydrochlorothiazid	680010327	≥1 fill ≤12 months pror to initaiton of therapy
Antihypertensive: K Sparing Diuretic	NDC	triamterene-hydrochlorothiazid	680010328	≥1 fill ≤12 months pror to initaiton of therapy
Antihypertensive: K Sparing Diuretic	NDC	triamterene-hydrochlorothiazid	680010328	≥1 fill ≤12 months pror to initaiton of therapy
Antihypertensive: K Sparing Diuretic	NDC	triamterene-hydrochlorothiazid	680010387	≥1 fill ≤12 months pror to initaiton of therapy
Antihypertensive: K Sparing Diuretic	NDC	triamterene-hydrochlorothiazid	680010387	≥1 fill ≤12 months pror to initaiton of therapy
Antihypertensive: K Sparing Diuretic	NDC	triamterene-hydrochlorothiazid	680010388	≥1 fill ≤12 months pror to initaiton of therapy
Antihypertensive: K Sparing Diuretic	NDC	triamterene-hydrochlorothiazid	680010388	≥1 fill ≤12 months pror to initaiton of therapy
Antihypertensive: K Sparing Diuretic	NDC	triamterene-hydrochlorothiazid	680840750	≥1 fill ≤12 months pror to initaiton of therapy
Antihypertensive: K Sparing Diuretic	NDC	triamterene-hydrochlorothiazid	680840750	≥1 fill ≤12 months pror to initaiton of therapy
Antihypertensive: K Sparing Diuretic	NDC	triamterene-hydrochlorothiazid	680840750	≥1 fill ≤12 months pror to initaiton of therapy
Antihypertensive: K Sparing Diuretic	NDC	triamterene-hydrochlorothiazid	680840750	≥1 fill ≤12 months pror to initaiton of therapy
Antihypertensive: K Sparing Diuretic	NDC	triamterene-hydrochlorothiazid	681150334	≥1 fill ≤12 months pror to initaiton of therapy
Antihypertensive: K Sparing Diuretic	NDC	triamterene-hydrochlorothiazid	681150334	≥1 fill ≤12 months pror to initaiton of therapy
Antihypertensive: K Sparing Diuretic	NDC	triamterene-hydrochlorothiazid	681150335	≥1 fill ≤12 months pror to initaiton of therapy
Antihypertensive: K Sparing Diuretic	NDC	triamterene-hydrochlorothiazid	681150335	≥1 fill ≤12 months pror to initaiton of therapy
Antihypertensive: K Sparing Diuretic	NDC	triamterene-hydrochlorothiazid	681150336	≥1 fill ≤12 months pror to initaiton of therapy
Antihypertensive: K Sparing Diuretic	NDC	triamterene-hydrochlorothiazid	681150336	≥1 fill ≤12 months pror to initaiton of therapy
Antihypertensive: K Sparing Diuretic	NDC	triamterene-hydrochlorothiazid	683820856	≥1 fill ≤12 months pror to initaiton of therapy
Antihypertensive: K Sparing Diuretic	NDC	triamterene-hydrochlorothiazid	683820856	≥1 fill ≤12 months pror to initaiton of therapy
Antihypertensive: K Sparing Diuretic	NDC	triamterene-hydrochlorothiazid	683820857	≥1 fill ≤12 months pror to initaiton of therapy
Antihypertensive: K Sparing Diuretic	NDC	triamterene-hydrochlorothiazid	683820857	≥1 fill ≤12 months pror to initaiton of therapy
Antihypertensive: K Sparing Diuretic	NDC	triamterene-hydrochlorothiazid	709340159	≥1 fill ≤12 months pror to initaiton of therapy

### Sheet: Loop Diuretic
Variable	Code type	Drug Name	Code	Description
Antihypertensive: Loop diuretic	NDC	Bumex	40121	≥1 fill ≤12 months pror to initaiton of therapy
Antihypertensive: Loop diuretic	NDC	Bumex	40121	≥1 fill ≤12 months pror to initaiton of therapy
Antihypertensive: Loop diuretic	NDC	Bumex	40121	≥1 fill ≤12 months pror to initaiton of therapy
Antihypertensive: Loop diuretic	NDC	Bumex	40121	≥1 fill ≤12 months pror to initaiton of therapy
Antihypertensive: Loop diuretic	NDC	Bumex	40125	≥1 fill ≤12 months pror to initaiton of therapy
Antihypertensive: Loop diuretic	NDC	Bumex	40125	≥1 fill ≤12 months pror to initaiton of therapy
Antihypertensive: Loop diuretic	NDC	Bumex	40125	≥1 fill ≤12 months pror to initaiton of therapy
Antihypertensive: Loop diuretic	NDC	Bumex	40125	≥1 fill ≤12 months pror to initaiton of therapy
Antihypertensive: Loop diuretic	NDC	Bumex	40162	≥1 fill ≤12 months pror to initaiton of therapy
Antihypertensive: Loop diuretic	NDC	Bumex	40162	≥1 fill ≤12 months pror to initaiton of therapy
Antihypertensive: Loop diuretic	NDC	Bumex	40162	≥1 fill ≤12 months pror to initaiton of therapy
Antihypertensive: Loop diuretic	NDC	Bumex	41944	≥1 fill ≤12 months pror to initaiton of therapy
Antihypertensive: Loop diuretic	NDC	Bumex	41968	≥1 fill ≤12 months pror to initaiton of therapy
Antihypertensive: Loop diuretic	NDC	Bumex	41969	≥1 fill ≤12 months pror to initaiton of therapy
Antihypertensive: Loop diuretic	NDC	Bumex	41970	≥1 fill ≤12 months pror to initaiton of therapy
Antihypertensive: Loop diuretic	NDC	bumetanide	241012	≥1 fill ≤12 months pror to initaiton of therapy
Antihypertensive: Loop diuretic	NDC	bumetanide	741412	≥1 fill ≤12 months pror to initaiton of therapy
Antihypertensive: Loop diuretic	NDC	bumetanide	741412	≥1 fill ≤12 months pror to initaiton of therapy
Antihypertensive: Loop diuretic	NDC	bumetanide	741412	≥1 fill ≤12 months pror to initaiton of therapy
Antihypertensive: Loop diuretic	NDC	bumetanide	934232	≥1 fill ≤12 months pror to initaiton of therapy
Antihypertensive: Loop diuretic	NDC	bumetanide	934233	≥1 fill ≤12 months pror to initaiton of therapy
Antihypertensive: Loop diuretic	NDC	bumetanide	934233	≥1 fill ≤12 months pror to initaiton of therapy
Antihypertensive: Loop diuretic	NDC	bumetanide	934234	≥1 fill ≤12 months pror to initaiton of therapy
Antihypertensive: Loop diuretic	NDC	bumetanide	934234	≥1 fill ≤12 months pror to initaiton of therapy
Antihypertensive: Loop diuretic	NDC	bumetanide	1724232	≥1 fill ≤12 months pror to initaiton of therapy
Antihypertensive: Loop diuretic	NDC	bumetanide	1724232	≥1 fill ≤12 months pror to initaiton of therapy
Antihypertensive: Loop diuretic	NDC	bumetanide	1724232	≥1 fill ≤12 months pror to initaiton of therapy
Antihypertensive: Loop diuretic	NDC	bumetanide	1724233	≥1 fill ≤12 months pror to initaiton of therapy
Antihypertensive: Loop diuretic	NDC	bumetanide	1724233	≥1 fill ≤12 months pror to initaiton of therapy
Antihypertensive: Loop diuretic	NDC	bumetanide	1724233	≥1 fill ≤12 months pror to initaiton of therapy
Antihypertensive: Loop diuretic	NDC	bumetanide	1724234	≥1 fill ≤12 months pror to initaiton of therapy
Antihypertensive: Loop diuretic	NDC	bumetanide	1724234	≥1 fill ≤12 months pror to initaiton of therapy
Antihypertensive: Loop diuretic	NDC	bumetanide	1724234	≥1 fill ≤12 months pror to initaiton of therapy
Antihypertensive: Loop diuretic	NDC	bumetanide	1822615	≥1 fill ≤12 months pror to initaiton of therapy
Antihypertensive: Loop diuretic	NDC	bumetanide	1822616	≥1 fill ≤12 months pror to initaiton of therapy
Antihypertensive: Loop diuretic	NDC	bumetanide	1822617	≥1 fill ≤12 months pror to initaiton of therapy
Antihypertensive: Loop diuretic	NDC	bumetanide	1850128	≥1 fill ≤12 months pror to initaiton of therapy
Antihypertensive: Loop diuretic	NDC	bumetanide	1850128	≥1 fill ≤12 months pror to initaiton of therapy
Antihypertensive: Loop diuretic	NDC	bumetanide	1850129	≥1 fill ≤12 months pror to initaiton of therapy
Antihypertensive: Loop diuretic	NDC	bumetanide	1850129	≥1 fill ≤12 months pror to initaiton of therapy
Antihypertensive: Loop diuretic	NDC	bumetanide	1850130	≥1 fill ≤12 months pror to initaiton of therapy
Antihypertensive: Loop diuretic	NDC	bumetanide	1850130	≥1 fill ≤12 months pror to initaiton of therapy
Antihypertensive: Loop diuretic	NDC	bumetanide	3780245	≥1 fill ≤12 months pror to initaiton of therapy
Antihypertensive: Loop diuretic	NDC	bumetanide	3780370	≥1 fill ≤12 months pror to initaiton of therapy
Antihypertensive: Loop diuretic	NDC	bumetanide	3780417	≥1 fill ≤12 months pror to initaiton of therapy
Antihypertensive: Loop diuretic	NDC	bumetanide	4091412	≥1 fill ≤12 months pror to initaiton of therapy
Antihypertensive: Loop diuretic	NDC	bumetanide	4091412	≥1 fill ≤12 months pror to initaiton of therapy
Antihypertensive: Loop diuretic	NDC	bumetanide	4091412	≥1 fill ≤12 months pror to initaiton of therapy
Antihypertensive: Loop diuretic	NDC	bumetanide	4091412	≥1 fill ≤12 months pror to initaiton of therapy
Antihypertensive: Loop diuretic	NDC	bumetanide	4091412	≥1 fill ≤12 months pror to initaiton of therapy
Antihypertensive: Loop diuretic	NDC	bumetanide	4091412	≥1 fill ≤12 months pror to initaiton of therapy
Antihypertensive: Loop diuretic	NDC	bumetanide	4407202	≥1 fill ≤12 months pror to initaiton of therapy
Antihypertensive: Loop diuretic	NDC	bumetanide	5363374	≥1 fill ≤12 months pror to initaiton of therapy
Antihypertensive: Loop diuretic	NDC	bumetanide	5363375	≥1 fill ≤12 months pror to initaiton of therapy
Antihypertensive: Loop diuretic	NDC	bumetanide	5363376	≥1 fill ≤12 months pror to initaiton of therapy
Antihypertensive: Loop diuretic	NDC	bumetanide	6032516	≥1 fill ≤12 months pror to initaiton of therapy
Antihypertensive: Loop diuretic	NDC	bumetanide	6032517	≥1 fill ≤12 months pror to initaiton of therapy
Antihypertensive: Loop diuretic	NDC	bumetanide	6032518	≥1 fill ≤12 months pror to initaiton of therapy
Antihypertensive: Loop diuretic	NDC	bumetanide	6154536	≥1 fill ≤12 months pror to initaiton of therapy
Antihypertensive: Loop diuretic	NDC	bumetanide	6154536	≥1 fill ≤12 months pror to initaiton of therapy
Antihypertensive: Loop diuretic	NDC	bumetanide	6154536	≥1 fill ≤12 months pror to initaiton of therapy
Antihypertensive: Loop diuretic	NDC	bumetanide	6154536	≥1 fill ≤12 months pror to initaiton of therapy
Antihypertensive: Loop diuretic	NDC	bumetanide	6154541	≥1 fill ≤12 months pror to initaiton of therapy
Antihypertensive: Loop diuretic	NDC	bumetanide	6154541	≥1 fill ≤12 months pror to initaiton of therapy
Antihypertensive: Loop diuretic	NDC	bumetanide	6154541	≥1 fill ≤12 months pror to initaiton of therapy
Antihypertensive: Loop diuretic	NDC	bumetanide	6154541	≥1 fill ≤12 months pror to initaiton of therapy
Antihypertensive: Loop diuretic	NDC	bumetanide	6416007	≥1 fill ≤12 months pror to initaiton of therapy
Antihypertensive: Loop diuretic	NDC	bumetanide	6416007	≥1 fill ≤12 months pror to initaiton of therapy
Antihypertensive: Loop diuretic	NDC	bumetanide	6416008	≥1 fill ≤12 months pror to initaiton of therapy
Antihypertensive: Loop diuretic	NDC	bumetanide	6416008	≥1 fill ≤12 months pror to initaiton of therapy
Antihypertensive: Loop diuretic	NDC	bumetanide	6416161	≥1 fill ≤12 months pror to initaiton of therapy
Antihypertensive: Loop diuretic	NDC	bumetanide	6416161	≥1 fill ≤12 months pror to initaiton of therapy
Antihypertensive: Loop diuretic	NDC	bumetanide	6416162	≥1 fill ≤12 months pror to initaiton of therapy
Antihypertensive: Loop diuretic	NDC	bumetanide	6416162	≥1 fill ≤12 months pror to initaiton of therapy
Antihypertensive: Loop diuretic	NDC	bumetanide	7020500	≥1 fill ≤12 months pror to initaiton of therapy
Antihypertensive: Loop diuretic	NDC	bumetanide	7020500	≥1 fill ≤12 months pror to initaiton of therapy
Antihypertensive: Loop diuretic	NDC	bumetanide	7020500	≥1 fill ≤12 months pror to initaiton of therapy
Antihypertensive: Loop diuretic	NDC	bumetanide	7035062	≥1 fill ≤12 months pror to initaiton of therapy
Antihypertensive: Loop diuretic	NDC	bumetanide	7035063	≥1 fill ≤12 months pror to initaiton of therapy
Antihypertensive: Loop diuretic	NDC	bumetanide	7035064	≥1 fill ≤12 months pror to initaiton of therapy
Antihypertensive: Loop diuretic	NDC	bumetanide	7811821	≥1 fill ≤12 months pror to initaiton of therapy
Antihypertensive: Loop diuretic	NDC	bumetanide	7811822	≥1 fill ≤12 months pror to initaiton of therapy
Antihypertensive: Loop diuretic	NDC	bumetanide	7811823	≥1 fill ≤12 months pror to initaiton of therapy
Antihypertensive: Loop diuretic	NDC	bumetanide	8320540	≥1 fill ≤12 months pror to initaiton of therapy
Antihypertensive: Loop diuretic	NDC	bumetanide	8320541	≥1 fill ≤12 months pror to initaiton of therapy
Antihypertensive: Loop diuretic	NDC	bumetanide	8320542	≥1 fill ≤12 months pror to initaiton of therapy
Antihypertensive: Loop diuretic	NDC	bumetanide	8398011	≥1 fill ≤12 months pror to initaiton of therapy
Antihypertensive: Loop diuretic	NDC	bumetanide	8398012	≥1 fill ≤12 months pror to initaiton of therapy
Antihypertensive: Loop diuretic	NDC	bumetanide	8398013	≥1 fill ≤12 months pror to initaiton of therapy
Antihypertensive: Loop diuretic	NDC	bumetanide	9045102	≥1 fill ≤12 months pror to initaiton of therapy
Antihypertensive: Loop diuretic	NDC	bumetanide	9045103	≥1 fill ≤12 months pror to initaiton of therapy
Antihypertensive: Loop diuretic	NDC	bumetanide	9045104	≥1 fill ≤12 months pror to initaiton of therapy
Antihypertensive: Loop diuretic	NDC	bumetanide	9047016	≥1 fill ≤12 months pror to initaiton of therapy
Antihypertensive: Loop diuretic	NDC	bumetanide	100190506	≥1 fill ≤12 months pror to initaiton of therapy
Antihypertensive: Loop diuretic	NDC	bumetanide	100190506	≥1 fill ≤12 months pror to initaiton of therapy
Antihypertensive: Loop diuretic	NDC	bumetanide	100190506	≥1 fill ≤12 months pror to initaiton of therapy
Antihypertensive: Loop diuretic	NDC	bumetanide	100190506	≥1 fill ≤12 months pror to initaiton of therapy
Antihypertensive: Loop diuretic	NDC	bumetanide	100190506	≥1 fill ≤12 months pror to initaiton of therapy
Antihypertensive: Loop diuretic	NDC	bumetanide	100190506	≥1 fill ≤12 months pror to initaiton of therapy
Antihypertensive: Loop diuretic	NDC	bumetanide	145390700	≥1 fill ≤12 months pror to initaiton of therapy
Antihypertensive: Loop diuretic	NDC	bumetanide	145390700	≥1 fill ≤12 months pror to initaiton of therapy
Antihypertensive: Loop diuretic	NDC	bumetanide	145390701	≥1 fill ≤12 months pror to initaiton of therapy
Antihypertensive: Loop diuretic	NDC	bumetanide	145390701	≥1 fill ≤12 months pror to initaiton of therapy
Antihypertensive: Loop diuretic	NDC	bumetanide	145390702	≥1 fill ≤12 months pror to initaiton of therapy
Antihypertensive: Loop diuretic	NDC	bumetanide	145390702	≥1 fill ≤12 months pror to initaiton of therapy
Antihypertensive: Loop diuretic	NDC	bumetanide	167140831	≥1 fill ≤12 months pror to initaiton of therapy
Antihypertensive: Loop diuretic	NDC	bumetanide	167140832	≥1 fill ≤12 months pror to initaiton of therapy
Antihypertensive: Loop diuretic	NDC	bumetanide	167140832	≥1 fill ≤12 months pror to initaiton of therapy
Antihypertensive: Loop diuretic	NDC	bumetanide	167140833	≥1 fill ≤12 months pror to initaiton of therapy
Antihypertensive: Loop diuretic	NDC	bumetanide	167140833	≥1 fill ≤12 months pror to initaiton of therapy
Antihypertensive: Loop diuretic	NDC	bumetanide	172360870	≥1 fill ≤12 months pror to initaiton of therapy
Antihypertensive: Loop diuretic	NDC	bumetanide	172360870	≥1 fill ≤12 months pror to initaiton of therapy
Antihypertensive: Loop diuretic	NDC	bumetanide	172360871	≥1 fill ≤12 months pror to initaiton of therapy
Antihypertensive: Loop diuretic	NDC	bumetanide	172360871	≥1 fill ≤12 months pror to initaiton of therapy
Antihypertensive: Loop diuretic	NDC	bumetanide	172360872	≥1 fill ≤12 months pror to initaiton of therapy
Antihypertensive: Loop diuretic	NDC	bumetanide	172360872	≥1 fill ≤12 months pror to initaiton of therapy
Antihypertensive: Loop diuretic	NDC	bumetanide	234909361	≥1 fill ≤12 months pror to initaiton of therapy
Antihypertensive: Loop diuretic	NDC	bumetanide	234909362	≥1 fill ≤12 months pror to initaiton of therapy
Antihypertensive: Loop diuretic	NDC	bumetanide	236290103	≥1 fill ≤12 months pror to initaiton of therapy
Antihypertensive: Loop diuretic	NDC	bumetanide	353560902	≥1 fill ≤12 months pror to initaiton of therapy
Antihypertensive: Loop diuretic	NDC	bumetanide	353560902	≥1 fill ≤12 months pror to initaiton of therapy
Antihypertensive: Loop diuretic	NDC	bumetanide	353560902	≥1 fill ≤12 months pror to initaiton of therapy
Antihypertensive: Loop diuretic	NDC	bumetanide	353560912	≥1 fill ≤12 months pror to initaiton of therapy
Antihypertensive: Loop diuretic	NDC	bumetanide	353560912	≥1 fill ≤12 months pror to initaiton of therapy
Antihypertensive: Loop diuretic	NDC	bumetanide (bulk)	387790412	≥1 fill ≤12 months pror to initaiton of therapy
Antihypertensive: Loop diuretic	NDC	bumetanide (bulk)	387790412	≥1 fill ≤12 months pror to initaiton of therapy
Antihypertensive: Loop diuretic	NDC	bumetanide (bulk)	387790412	≥1 fill ≤12 months pror to initaiton of therapy
Antihypertensive: Loop diuretic	NDC	bumetanide (bulk)	387790412	≥1 fill ≤12 months pror to initaiton of therapy
Antihypertensive: Loop diuretic	NDC	bumetanide	422910178	≥1 fill ≤12 months pror to initaiton of therapy
Antihypertensive: Loop diuretic	NDC	bumetanide	422910179	≥1 fill ≤12 months pror to initaiton of therapy
Antihypertensive: Loop diuretic	NDC	bumetanide	422910179	≥1 fill ≤12 months pror to initaiton of therapy
Antihypertensive: Loop diuretic	NDC	bumetanide	422910180	≥1 fill ≤12 months pror to initaiton of therapy
Antihypertensive: Loop diuretic	NDC	bumetanide	422910180	≥1 fill ≤12 months pror to initaiton of therapy
Antihypertensive: Loop diuretic	NDC	bumetanide	427990119	≥1 fill ≤12 months pror to initaiton of therapy
Antihypertensive: Loop diuretic	NDC	bumetanide	427990120	≥1 fill ≤12 months pror to initaiton of therapy
Antihypertensive: Loop diuretic	NDC	bumetanide	427990120	≥1 fill ≤12 months pror to initaiton of therapy
Antihypertensive: Loop diuretic	NDC	bumetanide	427990121	≥1 fill ≤12 months pror to initaiton of therapy
Antihypertensive: Loop diuretic	NDC	bumetanide	427990121	≥1 fill ≤12 months pror to initaiton of therapy
Antihypertensive: Loop diuretic	NDC	bumetanide	433530288	≥1 fill ≤12 months pror to initaiton of therapy
Antihypertensive: Loop diuretic	NDC	bumetanide	433530288	≥1 fill ≤12 months pror to initaiton of therapy
Antihypertensive: Loop diuretic	NDC	bumetanide	433530292	≥1 fill ≤12 months pror to initaiton of therapy
Antihypertensive: Loop diuretic	NDC	bumetanide	502680130	≥1 fill ≤12 months pror to initaiton of therapy
Antihypertensive: Loop diuretic	NDC	bumetanide	502680130	≥1 fill ≤12 months pror to initaiton of therapy
Antihypertensive: Loop diuretic	NDC	bumetanide	502680131	≥1 fill ≤12 months pror to initaiton of therapy
Antihypertensive: Loop diuretic	NDC	bumetanide	502680131	≥1 fill ≤12 months pror to initaiton of therapy
Antihypertensive: Loop diuretic	NDC	bumetanide	502680132	≥1 fill ≤12 months pror to initaiton of therapy
Antihypertensive: Loop diuretic	NDC	bumetanide	502680132	≥1 fill ≤12 months pror to initaiton of therapy
Antihypertensive: Loop diuretic	NDC	bumetanide	510790891	≥1 fill ≤12 months pror to initaiton of therapy
Antihypertensive: Loop diuretic	NDC	bumetanide	510790891	≥1 fill ≤12 months pror to initaiton of therapy
Antihypertensive: Loop diuretic	NDC	bumetanide	510790892	≥1 fill ≤12 months pror to initaiton of therapy
Antihypertensive: Loop diuretic	NDC	bumetanide	510790892	≥1 fill ≤12 months pror to initaiton of therapy
Antihypertensive: Loop diuretic	NDC	bumetanide	510790892	≥1 fill ≤12 months pror to initaiton of therapy
Antihypertensive: Loop diuretic	NDC	bumetanide	510790892	≥1 fill ≤12 months pror to initaiton of therapy
Antihypertensive: Loop diuretic	NDC	bumetanide	510790893	≥1 fill ≤12 months pror to initaiton of therapy
Antihypertensive: Loop diuretic	NDC	bumetanide	510790893	≥1 fill ≤12 months pror to initaiton of therapy
Antihypertensive: Loop diuretic	NDC	bumetanide	511380239	≥1 fill ≤12 months pror to initaiton of therapy
Antihypertensive: Loop diuretic	NDC	bumetanide	511380240	≥1 fill ≤12 months pror to initaiton of therapy
Antihypertensive: Loop diuretic	NDC	bumetanide	511380241	≥1 fill ≤12 months pror to initaiton of therapy
Antihypertensive: Loop diuretic	NDC	bumetanide	511380241	≥1 fill ≤12 months pror to initaiton of therapy
Antihypertensive: Loop diuretic	NDC	bumetanide	511380241	≥1 fill ≤12 months pror to initaiton of therapy
Antihypertensive: Loop diuretic	NDC	Bumex	541240121	≥1 fill ≤12 months pror to initaiton of therapy
Antihypertensive: Loop diuretic	NDC	Bumex	541240121	≥1 fill ≤12 months pror to initaiton of therapy
Antihypertensive: Loop diuretic	NDC	Bumex	545690503	≥1 fill ≤12 months pror to initaiton of therapy
Antihypertensive: Loop diuretic	NDC	Bumex	545690503	≥1 fill ≤12 months pror to initaiton of therapy
Antihypertensive: Loop diuretic	NDC	Bumex	545690503	≥1 fill ≤12 months pror to initaiton of therapy
Antihypertensive: Loop diuretic	NDC	Bumex	545690503	≥1 fill ≤12 months pror to initaiton of therapy
Antihypertensive: Loop diuretic	NDC	Bumex	545691988	≥1 fill ≤12 months pror to initaiton of therapy
Antihypertensive: Loop diuretic	NDC	Bumex	545691988	≥1 fill ≤12 months pror to initaiton of therapy
Antihypertensive: Loop diuretic	NDC	Bumex	545694436	≥1 fill ≤12 months pror to initaiton of therapy
Antihypertensive: Loop diuretic	NDC	bumetanide	545694676	≥1 fill ≤12 months pror to initaiton of therapy
Antihypertensive: Loop diuretic	NDC	bumetanide	545694676	≥1 fill ≤12 months pror to initaiton of therapy
Antihypertensive: Loop diuretic	NDC	Bumex	548681293	≥1 fill ≤12 months pror to initaiton of therapy
Antihypertensive: Loop diuretic	NDC	Bumex	548681293	≥1 fill ≤12 months pror to initaiton of therapy
Antihypertensive: Loop diuretic	NDC	bumetanide	548683764	≥1 fill ≤12 months pror to initaiton of therapy
Antihypertensive: Loop diuretic	NDC	bumetanide	548683764	≥1 fill ≤12 months pror to initaiton of therapy
Antihypertensive: Loop diuretic	NDC	bumetanide	548683764	≥1 fill ≤12 months pror to initaiton of therapy
Antihypertensive: Loop diuretic	NDC	bumetanide	548683764	≥1 fill ≤12 months pror to initaiton of therapy
Antihypertensive: Loop diuretic	NDC	bumetanide	548683765	≥1 fill ≤12 months pror to initaiton of therapy
Antihypertensive: Loop diuretic	NDC	bumetanide	548684352	≥1 fill ≤12 months pror to initaiton of therapy
Antihypertensive: Loop diuretic	NDC	bumetanide	548684352	≥1 fill ≤12 months pror to initaiton of therapy
Antihypertensive: Loop diuretic	NDC	bumetanide	548684352	≥1 fill ≤12 months pror to initaiton of therapy
Antihypertensive: Loop diuretic	NDC	bumetanide	548684352	≥1 fill ≤12 months pror to initaiton of therapy
Antihypertensive: Loop diuretic	NDC	bumetanide	548684352	≥1 fill ≤12 months pror to initaiton of therapy
Antihypertensive: Loop diuretic	NDC	bumetanide	548684352	≥1 fill ≤12 months pror to initaiton of therapy
Antihypertensive: Loop diuretic	NDC	bumetanide	550452699	≥1 fill ≤12 months pror to initaiton of therapy
Antihypertensive: Loop diuretic	NDC	bumetanide	550453554	≥1 fill ≤12 months pror to initaiton of therapy
Antihypertensive: Loop diuretic	NDC	Bumex	552890427	≥1 fill ≤12 months pror to initaiton of therapy
Antihypertensive: Loop diuretic	NDC	bumetanide	553900500	≥1 fill ≤12 months pror to initaiton of therapy
Antihypertensive: Loop diuretic	NDC	bumetanide	553900500	≥1 fill ≤12 months pror to initaiton of therapy
Antihypertensive: Loop diuretic	NDC	bumetanide	553900500	≥1 fill ≤12 months pror to initaiton of therapy
Antihypertensive: Loop diuretic	NDC	bumetanide	553900501	≥1 fill ≤12 months pror to initaiton of therapy
Antihypertensive: Loop diuretic	NDC	bumetanide	553900501	≥1 fill ≤12 months pror to initaiton of therapy
Antihypertensive: Loop diuretic	NDC	bumetanide	553900501	≥1 fill ≤12 months pror to initaiton of therapy
Antihypertensive: Loop diuretic	NDC	bumetanide	578666069	≥1 fill ≤12 months pror to initaiton of therapy
Antihypertensive: Loop diuretic	NDC	Bumex	603460310	≥1 fill ≤12 months pror to initaiton of therapy
Antihypertensive: Loop diuretic	NDC	bumetanide	606870384	≥1 fill ≤12 months pror to initaiton of therapy
Antihypertensive: Loop diuretic	NDC	bumetanide	606870384	≥1 fill ≤12 months pror to initaiton of therapy
Antihypertensive: Loop diuretic	NDC	bumetanide	613920048	≥1 fill ≤12 months pror to initaiton of therapy
Antihypertensive: Loop diuretic	NDC	bumetanide	613920048	≥1 fill ≤12 months pror to initaiton of therapy
Antihypertensive: Loop diuretic	NDC	bumetanide	613920048	≥1 fill ≤12 months pror to initaiton of therapy
Antihypertensive: Loop diuretic	NDC	bumetanide	613920048	≥1 fill ≤12 months pror to initaiton of therapy
Antihypertensive: Loop diuretic	NDC	bumetanide	613920048	≥1 fill ≤12 months pror to initaiton of therapy
Antihypertensive: Loop diuretic	NDC	bumetanide	613920048	≥1 fill ≤12 months pror to initaiton of therapy
Antihypertensive: Loop diuretic	NDC	bumetanide	613920048	≥1 fill ≤12 months pror to initaiton of therapy
Antihypertensive: Loop diuretic	NDC	bumetanide	613920048	≥1 fill ≤12 months pror to initaiton of therapy
Antihypertensive: Loop diuretic	NDC	bumetanide	613920048	≥1 fill ≤12 months pror to initaiton of therapy
Antihypertensive: Loop diuretic	NDC	bumetanide	613920048	≥1 fill ≤12 months pror to initaiton of therapy
Antihypertensive: Loop diuretic	NDC	bumetanide	613920048	≥1 fill ≤12 months pror to initaiton of therapy
Antihypertensive: Loop diuretic	NDC	bumetanide	613920049	≥1 fill ≤12 months pror to initaiton of therapy
Antihypertensive: Loop diuretic	NDC	bumetanide	613920049	≥1 fill ≤12 months pror to initaiton of therapy
Antihypertensive: Loop diuretic	NDC	bumetanide	613920049	≥1 fill ≤12 months pror to initaiton of therapy
Antihypertensive: Loop diuretic	NDC	bumetanide	613920049	≥1 fill ≤12 months pror to initaiton of therapy
Antihypertensive: Loop diuretic	NDC	bumetanide	613920049	≥1 fill ≤12 months pror to initaiton of therapy
Antihypertensive: Loop diuretic	NDC	bumetanide	613920049	≥1 fill ≤12 months pror to initaiton of therapy
Antihypertensive: Loop diuretic	NDC	bumetanide	613920049	≥1 fill ≤12 months pror to initaiton of therapy
Antihypertensive: Loop diuretic	NDC	bumetanide	613920049	≥1 fill ≤12 months pror to initaiton of therapy
Antihypertensive: Loop diuretic	NDC	bumetanide	613920049	≥1 fill ≤12 months pror to initaiton of therapy
Antihypertensive: Loop diuretic	NDC	bumetanide	613920049	≥1 fill ≤12 months pror to initaiton of therapy
Antihypertensive: Loop diuretic	NDC	bumetanide	613920049	≥1 fill ≤12 months pror to initaiton of therapy
Antihypertensive: Loop diuretic	NDC	bumetanide	613920050	≥1 fill ≤12 months pror to initaiton of therapy
Antihypertensive: Loop diuretic	NDC	bumetanide	613920050	≥1 fill ≤12 months pror to initaiton of therapy
Antihypertensive: Loop diuretic	NDC	bumetanide	613920050	≥1 fill ≤12 months pror to initaiton of therapy
Antihypertensive: Loop diuretic	NDC	bumetanide	613920050	≥1 fill ≤12 months pror to initaiton of therapy
Antihypertensive: Loop diuretic	NDC	bumetanide	613920050	≥1 fill ≤12 months pror to initaiton of therapy
Antihypertensive: Loop diuretic	NDC	bumetanide	613920050	≥1 fill ≤12 months pror to initaiton of therapy
Antihypertensive: Loop diuretic	NDC	bumetanide	613920050	≥1 fill ≤12 months pror to initaiton of therapy
Antihypertensive: Loop diuretic	NDC	bumetanide	613920050	≥1 fill ≤12 months pror to initaiton of therapy
Antihypertensive: Loop diuretic	NDC	bumetanide	613920050	≥1 fill ≤12 months pror to initaiton of therapy
Antihypertensive: Loop diuretic	NDC	bumetanide	613920050	≥1 fill ≤12 months pror to initaiton of therapy
Antihypertensive: Loop diuretic	NDC	bumetanide	613920050	≥1 fill ≤12 months pror to initaiton of therapy
Antihypertensive: Loop diuretic	NDC	bumetanide	683820525	≥1 fill ≤12 months pror to initaiton of therapy
Antihypertensive: Loop diuretic	NDC	bumetanide	683820526	≥1 fill ≤12 months pror to initaiton of therapy
Antihypertensive: Loop diuretic	NDC	bumetanide	683820526	≥1 fill ≤12 months pror to initaiton of therapy
Antihypertensive: Loop diuretic	NDC	bumetanide	683820527	≥1 fill ≤12 months pror to initaiton of therapy
Antihypertensive: Loop diuretic	NDC	bumetanide	683820527	≥1 fill ≤12 months pror to initaiton of therapy
Antihypertensive: Loop diuretic	NDC	bumetanide	692381489	≥1 fill ≤12 months pror to initaiton of therapy
Antihypertensive: Loop diuretic	NDC	bumetanide	692381490	≥1 fill ≤12 months pror to initaiton of therapy
Antihypertensive: Loop diuretic	NDC	bumetanide	692381490	≥1 fill ≤12 months pror to initaiton of therapy
Antihypertensive: Loop diuretic	NDC	bumetanide	692381491	≥1 fill ≤12 months pror to initaiton of therapy
Antihypertensive: Loop diuretic	NDC	bumetanide	692381491	≥1 fill ≤12 months pror to initaiton of therapy
Antihypertensive: Loop diuretic	NDC	Edecrin	60065	≥1 fill ≤12 months pror to initaiton of therapy
Antihypertensive: Loop diuretic	NDC	Edecrin	60090	≥1 fill ≤12 months pror to initaiton of therapy
Antihypertensive: Loop diuretic	NDC	Sodium Edecrin	63330	≥1 fill ≤12 months pror to initaiton of therapy
Antihypertensive: Loop diuretic	NDC	Sodium Edecrin	63620	≥1 fill ≤12 months pror to initaiton of therapy
Antihypertensive: Loop diuretic	NDC	ethacrynic acid	540415	≥1 fill ≤12 months pror to initaiton of therapy
Antihypertensive: Loop diuretic	NDC	Edecrin	250100205	≥1 fill ≤12 months pror to initaiton of therapy
Antihypertensive: Loop diuretic	NDC	Sodium Edecrin	250100210	≥1 fill ≤12 months pror to initaiton of therapy
Antihypertensive: Loop diuretic	NDC	Edecrin	250100215	≥1 fill ≤12 months pror to initaiton of therapy
Antihypertensive: Loop diuretic	NDC	ethacrynate sodium	420230157	≥1 fill ≤12 months pror to initaiton of therapy
Antihypertensive: Loop diuretic	NDC	ethacrynate sodium	420230157	≥1 fill ≤12 months pror to initaiton of therapy
Antihypertensive: Loop diuretic	NDC	ethacrynate sodium	420230157	≥1 fill ≤12 months pror to initaiton of therapy
Antihypertensive: Loop diuretic	NDC	ethacrynic acid	427990405	≥1 fill ≤12 months pror to initaiton of therapy
Antihypertensive: Loop diuretic	NDC	ethacrynic acid	477810497	≥1 fill ≤12 months pror to initaiton of therapy
Antihypertensive: Loop diuretic	NDC	ethacrynic acid	498840276	≥1 fill ≤12 months pror to initaiton of therapy
Antihypertensive: Loop diuretic	NDC	ethacrynic acid	502280334	≥1 fill ≤12 months pror to initaiton of therapy
Antihypertensive: Loop diuretic	NDC	ethacrynic acid (bulk)	519273515	≥1 fill ≤12 months pror to initaiton of therapy
Antihypertensive: Loop diuretic	NDC	ethacrynic acid	528170367	≥1 fill ≤12 months pror to initaiton of therapy
Antihypertensive: Loop diuretic	NDC	ethacrynic acid	604290887	≥1 fill ≤12 months pror to initaiton of therapy
Antihypertensive: Loop diuretic	NDC	ethacrynate sodium	674570297	≥1 fill ≤12 months pror to initaiton of therapy
Antihypertensive: Loop diuretic	NDC	ethacrynic acid	681800159	≥1 fill ≤12 months pror to initaiton of therapy
Antihypertensive: Loop diuretic	NDC	ethacrynate sodium	683820246	≥1 fill ≤12 months pror to initaiton of therapy
Antihypertensive: Loop diuretic	NDC	ethacrynic acid	686820011	≥1 fill ≤12 months pror to initaiton of therapy
Antihypertensive: Loop diuretic	NDC	ethacrynate sodium	686820012	≥1 fill ≤12 months pror to initaiton of therapy
Antihypertensive: Loop diuretic	NDC	ethacrynate sodium	686820012	≥1 fill ≤12 months pror to initaiton of therapy
Antihypertensive: Loop diuretic	NDC	ethacrynic acid	692381126	≥1 fill ≤12 months pror to initaiton of therapy
Antihypertensive: Loop diuretic	NDC	furosemide	30359	≥1 fill ≤12 months pror to initaiton of therapy
Antihypertensive: Loop diuretic	NDC	furosemide	30359	≥1 fill ≤12 months pror to initaiton of therapy
Antihypertensive: Loop diuretic	NDC	furosemide	30360	≥1 fill ≤12 months pror to initaiton of therapy
Antihypertensive: Loop diuretic	NDC	furosemide	30360	≥1 fill ≤12 months pror to initaiton of therapy
Antihypertensive: Loop diuretic	NDC	furosemide	53100	≥1 fill ≤12 months pror to initaiton of therapy
Antihypertensive: Loop diuretic	NDC	furosemide	53100	≥1 fill ≤12 months pror to initaiton of therapy
Antihypertensive: Loop diuretic	NDC	furosemide	53100	≥1 fill ≤12 months pror to initaiton of therapy
Antihypertensive: Loop diuretic	NDC	furosemide	53708	≥1 fill ≤12 months pror to initaiton of therapy
Antihypertensive: Loop diuretic	NDC	furosemide	53708	≥1 fill ≤12 months pror to initaiton of therapy
Antihypertensive: Loop diuretic	NDC	furosemide	53708	≥1 fill ≤12 months pror to initaiton of therapy
Antihypertensive: Loop diuretic	NDC	furosemide	53709	≥1 fill ≤12 months pror to initaiton of therapy
Antihypertensive: Loop diuretic	NDC	furosemide	53709	≥1 fill ≤12 months pror to initaiton of therapy
Antihypertensive: Loop diuretic	NDC	furosemide	53709	≥1 fill ≤12 months pror to initaiton of therapy
Antihypertensive: Loop diuretic	NDC	furosemide	53709	≥1 fill ≤12 months pror to initaiton of therapy
Antihypertensive: Loop diuretic	NDC	furosemide	240609	≥1 fill ≤12 months pror to initaiton of therapy
Antihypertensive: Loop diuretic	NDC	furosemide	240609	≥1 fill ≤12 months pror to initaiton of therapy
Antihypertensive: Loop diuretic	NDC	furosemide	240609	≥1 fill ≤12 months pror to initaiton of therapy
Antihypertensive: Loop diuretic	NDC	furosemide	240611	≥1 fill ≤12 months pror to initaiton of therapy
Antihypertensive: Loop diuretic	NDC	furosemide	240611	≥1 fill ≤12 months pror to initaiton of therapy
Antihypertensive: Loop diuretic	NDC	furosemide	240611	≥1 fill ≤12 months pror to initaiton of therapy
Antihypertensive: Loop diuretic	NDC	Lasix	390055	≥1 fill ≤12 months pror to initaiton of therapy
Antihypertensive: Loop diuretic	NDC	Lasix	390056	≥1 fill ≤12 months pror to initaiton of therapy
Antihypertensive: Loop diuretic	NDC	Lasix	390057	≥1 fill ≤12 months pror to initaiton of therapy
Antihypertensive: Loop diuretic	NDC	Lasix	390060	≥1 fill ≤12 months pror to initaiton of therapy
Antihypertensive: Loop diuretic	NDC	Lasix	390060	≥1 fill ≤12 months pror to initaiton of therapy
Antihypertensive: Loop diuretic	NDC	Lasix	390060	≥1 fill ≤12 months pror to initaiton of therapy
Antihypertensive: Loop diuretic	NDC	Lasix	390060	≥1 fill ≤12 months pror to initaiton of therapy
Antihypertensive: Loop diuretic	NDC	Lasix	390060	≥1 fill ≤12 months pror to initaiton of therapy
Antihypertensive: Loop diuretic	NDC	Lasix	390060	≥1 fill ≤12 months pror to initaiton of therapy
Antihypertensive: Loop diuretic	NDC	Lasix	390061	≥1 fill ≤12 months pror to initaiton of therapy
Antihypertensive: Loop diuretic	NDC	Lasix	390061	≥1 fill ≤12 months pror to initaiton of therapy
Antihypertensive: Loop diuretic	NDC	Lasix	390061	≥1 fill ≤12 months pror to initaiton of therapy
Antihypertensive: Loop diuretic	NDC	Lasix	390061	≥1 fill ≤12 months pror to initaiton of therapy
Antihypertensive: Loop diuretic	NDC	Lasix	390061	≥1 fill ≤12 months pror to initaiton of therapy
Antihypertensive: Loop diuretic	NDC	Lasix	390061	≥1 fill ≤12 months pror to initaiton of therapy
Antihypertensive: Loop diuretic	NDC	Lasix	390062	≥1 fill ≤12 months pror to initaiton of therapy
Antihypertensive: Loop diuretic	NDC	Lasix	390063	≥1 fill ≤12 months pror to initaiton of therapy
Antihypertensive: Loop diuretic	NDC	Lasix	390063	≥1 fill ≤12 months pror to initaiton of therapy
Antihypertensive: Loop diuretic	NDC	Lasix	390064	≥1 fill ≤12 months pror to initaiton of therapy
Antihypertensive: Loop diuretic	NDC	Lasix	390065	≥1 fill ≤12 months pror to initaiton of therapy
Antihypertensive: Loop diuretic	NDC	Lasix	390066	≥1 fill ≤12 months pror to initaiton of therapy
Antihypertensive: Loop diuretic	NDC	Lasix	390066	≥1 fill ≤12 months pror to initaiton of therapy
Antihypertensive: Loop diuretic	NDC	Lasix	390066	≥1 fill ≤12 months pror to initaiton of therapy
Antihypertensive: Loop diuretic	NDC	Lasix	390067	≥1 fill ≤12 months pror to initaiton of therapy
Antihypertensive: Loop diuretic	NDC	Lasix	390067	≥1 fill ≤12 months pror to initaiton of therapy
Antihypertensive: Loop diuretic	NDC	Lasix	390067	≥1 fill ≤12 months pror to initaiton of therapy
Antihypertensive: Loop diuretic	NDC	Lasix	390067	≥1 fill ≤12 months pror to initaiton of therapy
Antihypertensive: Loop diuretic	NDC	Lasix	390069	≥1 fill ≤12 months pror to initaiton of therapy
Antihypertensive: Loop diuretic	NDC	Lasix	390162	≥1 fill ≤12 months pror to initaiton of therapy
Antihypertensive: Loop diuretic	NDC	Lasix	390163	≥1 fill ≤12 months pror to initaiton of therapy
Antihypertensive: Loop diuretic	NDC	Lasix	390164	≥1 fill ≤12 months pror to initaiton of therapy
Antihypertensive: Loop diuretic	NDC	furosemide	470440	≥1 fill ≤12 months pror to initaiton of therapy
Antihypertensive: Loop diuretic	NDC	furosemide	470440	≥1 fill ≤12 months pror to initaiton of therapy
Antihypertensive: Loop diuretic	NDC	furosemide	470441	≥1 fill ≤12 months pror to initaiton of therapy
Antihypertensive: Loop diuretic	NDC	furosemide	470441	≥1 fill ≤12 months pror to initaiton of therapy
Antihypertensive: Loop diuretic	NDC	furosemide	470441	≥1 fill ≤12 months pror to initaiton of therapy
Antihypertensive: Loop diuretic	NDC	furosemide	470442	≥1 fill ≤12 months pror to initaiton of therapy
Antihypertensive: Loop diuretic	NDC	furosemide	474143	≥1 fill ≤12 months pror to initaiton of therapy
Antihypertensive: Loop diuretic	NDC	furosemide	474143	≥1 fill ≤12 months pror to initaiton of therapy
Antihypertensive: Loop diuretic	NDC	furosemide	474143	≥1 fill ≤12 months pror to initaiton of therapy
Antihypertensive: Loop diuretic	NDC	furosemide	543294	≥1 fill ≤12 months pror to initaiton of therapy
Antihypertensive: Loop diuretic	NDC	furosemide	543294	≥1 fill ≤12 months pror to initaiton of therapy
Antihypertensive: Loop diuretic	NDC	furosemide	543298	≥1 fill ≤12 months pror to initaiton of therapy
Antihypertensive: Loop diuretic	NDC	furosemide	544297	≥1 fill ≤12 months pror to initaiton of therapy
Antihypertensive: Loop diuretic	NDC	furosemide	544297	≥1 fill ≤12 months pror to initaiton of therapy
Antihypertensive: Loop diuretic	NDC	furosemide	544299	≥1 fill ≤12 months pror to initaiton of therapy
Antihypertensive: Loop diuretic	NDC	furosemide	544299	≥1 fill ≤12 months pror to initaiton of therapy
Antihypertensive: Loop diuretic	NDC	furosemide	544301	≥1 fill ≤12 months pror to initaiton of therapy
Antihypertensive: Loop diuretic	NDC	furosemide	544301	≥1 fill ≤12 months pror to initaiton of therapy
Antihypertensive: Loop diuretic	NDC	furosemide	548297	≥1 fill ≤12 months pror to initaiton of therapy
Antihypertensive: Loop diuretic	NDC	furosemide	548298	≥1 fill ≤12 months pror to initaiton of therapy
Antihypertensive: Loop diuretic	NDC	furosemide	548298	≥1 fill ≤12 months pror to initaiton of therapy
Antihypertensive: Loop diuretic	NDC	furosemide	548299	≥1 fill ≤12 months pror to initaiton of therapy
Antihypertensive: Loop diuretic	NDC	furosemide	548300	≥1 fill ≤12 months pror to initaiton of therapy
Antihypertensive: Loop diuretic	NDC	furosemide	548300	≥1 fill ≤12 months pror to initaiton of therapy
Antihypertensive: Loop diuretic	NDC	furosemide	548301	≥1 fill ≤12 months pror to initaiton of therapy
Antihypertensive: Loop diuretic	NDC	furosemide	741274	≥1 fill ≤12 months pror to initaiton of therapy
Antihypertensive: Loop diuretic	NDC	furosemide	741274	≥1 fill ≤12 months pror to initaiton of therapy
Antihypertensive: Loop diuretic	NDC	furosemide	741274	≥1 fill ≤12 months pror to initaiton of therapy
Antihypertensive: Loop diuretic	NDC	furosemide	741274	≥1 fill ≤12 months pror to initaiton of therapy
Antihypertensive: Loop diuretic	NDC	furosemide	741275	≥1 fill ≤12 months pror to initaiton of therapy
Antihypertensive: Loop diuretic	NDC	furosemide	741275	≥1 fill ≤12 months pror to initaiton of therapy
Antihypertensive: Loop diuretic	NDC	furosemide	741275	≥1 fill ≤12 months pror to initaiton of therapy
Antihypertensive: Loop diuretic	NDC	furosemide	741275	≥1 fill ≤12 months pror to initaiton of therapy
Antihypertensive: Loop diuretic	NDC	furosemide	741639	≥1 fill ≤12 months pror to initaiton of therapy
Antihypertensive: Loop diuretic	NDC	furosemide	746054	≥1 fill ≤12 months pror to initaiton of therapy
Antihypertensive: Loop diuretic	NDC	furosemide	746055	≥1 fill ≤12 months pror to initaiton of therapy
Antihypertensive: Loop diuretic	NDC	furosemide	746055	≥1 fill ≤12 months pror to initaiton of therapy
Antihypertensive: Loop diuretic	NDC	furosemide	746056	≥1 fill ≤12 months pror to initaiton of therapy
Antihypertensive: Loop diuretic	NDC	furosemide	746056	≥1 fill ≤12 months pror to initaiton of therapy
Antihypertensive: Loop diuretic	NDC	furosemide	746056	≥1 fill ≤12 months pror to initaiton of therapy
Antihypertensive: Loop diuretic	NDC	furosemide	746056	≥1 fill ≤12 months pror to initaiton of therapy
Antihypertensive: Loop diuretic	NDC	furosemide	746101	≥1 fill ≤12 months pror to initaiton of therapy
Antihypertensive: Loop diuretic	NDC	furosemide	746101	≥1 fill ≤12 months pror to initaiton of therapy
Antihypertensive: Loop diuretic	NDC	furosemide	746101	≥1 fill ≤12 months pror to initaiton of therapy
Antihypertensive: Loop diuretic	NDC	furosemide	746102	≥1 fill ≤12 months pror to initaiton of therapy
Antihypertensive: Loop diuretic	NDC	furosemide	746102	≥1 fill ≤12 months pror to initaiton of therapy
Antihypertensive: Loop diuretic	NDC	furosemide	746102	≥1 fill ≤12 months pror to initaiton of therapy
Antihypertensive: Loop diuretic	NDC	furosemide	746102	≥1 fill ≤12 months pror to initaiton of therapy
Antihypertensive: Loop diuretic	NDC	furosemide	749631	≥1 fill ≤12 months pror to initaiton of therapy
Antihypertensive: Loop diuretic	NDC	furosemide	1022920	≥1 fill ≤12 months pror to initaiton of therapy
Antihypertensive: Loop diuretic	NDC	furosemide	1431249	≥1 fill ≤12 months pror to initaiton of therapy
Antihypertensive: Loop diuretic	NDC	furosemide	1431249	≥1 fill ≤12 months pror to initaiton of therapy
Antihypertensive: Loop diuretic	NDC	furosemide	1431249	≥1 fill ≤12 months pror to initaiton of therapy
Antihypertensive: Loop diuretic	NDC	furosemide	1431250	≥1 fill ≤12 months pror to initaiton of therapy
Antihypertensive: Loop diuretic	NDC	furosemide	1431250	≥1 fill ≤12 months pror to initaiton of therapy
Antihypertensive: Loop diuretic	NDC	furosemide	1431253	≥1 fill ≤12 months pror to initaiton of therapy
Antihypertensive: Loop diuretic	NDC	furosemide	1570688	≥1 fill ≤12 months pror to initaiton of therapy
Antihypertensive: Loop diuretic	NDC	furosemide	1570688	≥1 fill ≤12 months pror to initaiton of therapy
Antihypertensive: Loop diuretic	NDC	furosemide	1570689	≥1 fill ≤12 months pror to initaiton of therapy
Antihypertensive: Loop diuretic	NDC	furosemide	1570689	≥1 fill ≤12 months pror to initaiton of therapy
Antihypertensive: Loop diuretic	NDC	Lo-Aqua	1660370	≥1 fill ≤12 months pror to initaiton of therapy
Antihypertensive: Loop diuretic	NDC	furosemide	1722907	≥1 fill ≤12 months pror to initaiton of therapy
Antihypertensive: Loop diuretic	NDC	furosemide	1722907	≥1 fill ≤12 months pror to initaiton of therapy
Antihypertensive: Loop diuretic	NDC	furosemide	1722907	≥1 fill ≤12 months pror to initaiton of therapy
Antihypertensive: Loop diuretic	NDC	furosemide	1722907	≥1 fill ≤12 months pror to initaiton of therapy
Antihypertensive: Loop diuretic	NDC	furosemide	1722907	≥1 fill ≤12 months pror to initaiton of therapy
Antihypertensive: Loop diuretic	NDC	furosemide	1722908	≥1 fill ≤12 months pror to initaiton of therapy
Antihypertensive: Loop diuretic	NDC	furosemide	1722908	≥1 fill ≤12 months pror to initaiton of therapy
Antihypertensive: Loop diuretic	NDC	furosemide	1722908	≥1 fill ≤12 months pror to initaiton of therapy
Antihypertensive: Loop diuretic	NDC	furosemide	1722908	≥1 fill ≤12 months pror to initaiton of therapy
Antihypertensive: Loop diuretic	NDC	furosemide	1722908	≥1 fill ≤12 months pror to initaiton of therapy
Antihypertensive: Loop diuretic	NDC	furosemide	1821161	≥1 fill ≤12 months pror to initaiton of therapy
Antihypertensive: Loop diuretic	NDC	furosemide	1821161	≥1 fill ≤12 months pror to initaiton of therapy
Antihypertensive: Loop diuretic	NDC	furosemide	1821161	≥1 fill ≤12 months pror to initaiton of therapy
Antihypertensive: Loop diuretic	NDC	furosemide	1821161	≥1 fill ≤12 months pror to initaiton of therapy
Antihypertensive: Loop diuretic	NDC	furosemide	1821161	≥1 fill ≤12 months pror to initaiton of therapy
Antihypertensive: Loop diuretic	NDC	furosemide	1821161	≥1 fill ≤12 months pror to initaiton of therapy
Antihypertensive: Loop diuretic	NDC	furosemide	1821161	≥1 fill ≤12 months pror to initaiton of therapy
Antihypertensive: Loop diuretic	NDC	furosemide	1821170	≥1 fill ≤12 months pror to initaiton of therapy
Antihypertensive: Loop diuretic	NDC	furosemide	1821170	≥1 fill ≤12 months pror to initaiton of therapy
Antihypertensive: Loop diuretic	NDC	furosemide	1821170	≥1 fill ≤12 months pror to initaiton of therapy
Antihypertensive: Loop diuretic	NDC	furosemide	1821170	≥1 fill ≤12 months pror to initaiton of therapy
Antihypertensive: Loop diuretic	NDC	furosemide	1821170	≥1 fill ≤12 months pror to initaiton of therapy
Antihypertensive: Loop diuretic	NDC	furosemide	1821170	≥1 fill ≤12 months pror to initaiton of therapy
Antihypertensive: Loop diuretic	NDC	furosemide	1821736	≥1 fill ≤12 months pror to initaiton of therapy
Antihypertensive: Loop diuretic	NDC	furosemide	1821736	≥1 fill ≤12 months pror to initaiton of therapy
Antihypertensive: Loop diuretic	NDC	furosemide	1821736	≥1 fill ≤12 months pror to initaiton of therapy
Antihypertensive: Loop diuretic	NDC	furosemide	1823028	≥1 fill ≤12 months pror to initaiton of therapy
Antihypertensive: Loop diuretic	NDC	furosemide	1823028	≥1 fill ≤12 months pror to initaiton of therapy
Antihypertensive: Loop diuretic	NDC	furosemide	1826053	≥1 fill ≤12 months pror to initaiton of therapy
Antihypertensive: Loop diuretic	NDC	furosemide	1826053	≥1 fill ≤12 months pror to initaiton of therapy
Antihypertensive: Loop diuretic	NDC	furosemide	1860635	≥1 fill ≤12 months pror to initaiton of therapy
Antihypertensive: Loop diuretic	NDC	furosemide	1860636	≥1 fill ≤12 months pror to initaiton of therapy
Antihypertensive: Loop diuretic	NDC	furosemide	1861110	≥1 fill ≤12 months pror to initaiton of therapy
Antihypertensive: Loop diuretic	NDC	furosemide	1861111	≥1 fill ≤12 months pror to initaiton of therapy
Antihypertensive: Loop diuretic	NDC	furosemide	1861113	≥1 fill ≤12 months pror to initaiton of therapy
Antihypertensive: Loop diuretic	NDC	furosemide	1861114	≥1 fill ≤12 months pror to initaiton of therapy
Antihypertensive: Loop diuretic	NDC	furosemide	1861115	≥1 fill ≤12 months pror to initaiton of therapy
Antihypertensive: Loop diuretic	NDC	furosemide	1861116	≥1 fill ≤12 months pror to initaiton of therapy
Antihypertensive: Loop diuretic	NDC	furosemide	1861117	≥1 fill ≤12 months pror to initaiton of therapy
Antihypertensive: Loop diuretic	NDC	furosemide	2237700	≥1 fill ≤12 months pror to initaiton of therapy
Antihypertensive: Loop diuretic	NDC	furosemide	2237704	≥1 fill ≤12 months pror to initaiton of therapy
Antihypertensive: Loop diuretic	NDC	furosemide	2237707	≥1 fill ≤12 months pror to initaiton of therapy
Antihypertensive: Loop diuretic	NDC	furosemide	2282207	≥1 fill ≤12 months pror to initaiton of therapy
Antihypertensive: Loop diuretic	NDC	furosemide	2282208	≥1 fill ≤12 months pror to initaiton of therapy
Antihypertensive: Loop diuretic	NDC	furosemide	2282208	≥1 fill ≤12 months pror to initaiton of therapy
Antihypertensive: Loop diuretic	NDC	furosemide	2282208	≥1 fill ≤12 months pror to initaiton of therapy
Antihypertensive: Loop diuretic	NDC	furosemide	2282209	≥1 fill ≤12 months pror to initaiton of therapy
Antihypertensive: Loop diuretic	NDC	furosemide	2470199	≥1 fill ≤12 months pror to initaiton of therapy
Antihypertensive: Loop diuretic	NDC	furosemide	2470199	≥1 fill ≤12 months pror to initaiton of therapy
Antihypertensive: Loop diuretic	NDC	furosemide	2470199	≥1 fill ≤12 months pror to initaiton of therapy
Antihypertensive: Loop diuretic	NDC	furosemide	2470199	≥1 fill ≤12 months pror to initaiton of therapy
Antihypertensive: Loop diuretic	NDC	furosemide	2470757	≥1 fill ≤12 months pror to initaiton of therapy
Antihypertensive: Loop diuretic	NDC	furosemide	2470757	≥1 fill ≤12 months pror to initaiton of therapy
Antihypertensive: Loop diuretic	NDC	furosemide	2470757	≥1 fill ≤12 months pror to initaiton of therapy
Antihypertensive: Loop diuretic	NDC	furosemide	2470757	≥1 fill ≤12 months pror to initaiton of therapy
Antihypertensive: Loop diuretic	NDC	furosemide	2470757	≥1 fill ≤12 months pror to initaiton of therapy
Antihypertensive: Loop diuretic	NDC	furosemide	2470757	≥1 fill ≤12 months pror to initaiton of therapy
Antihypertensive: Loop diuretic	NDC	Lasaject-2	2590372	≥1 fill ≤12 months pror to initaiton of therapy
Antihypertensive: Loop diuretic	NDC	Lasaject-10	2590372	≥1 fill ≤12 months pror to initaiton of therapy
Antihypertensive: Loop diuretic	NDC	Lasaject-10	2591372	≥1 fill ≤12 months pror to initaiton of therapy
Antihypertensive: Loop diuretic	NDC	furosemide	3023100	≥1 fill ≤12 months pror to initaiton of therapy
Antihypertensive: Loop diuretic	NDC	furosemide	3023100	≥1 fill ≤12 months pror to initaiton of therapy
Antihypertensive: Loop diuretic	NDC	furosemide	3023100	≥1 fill ≤12 months pror to initaiton of therapy
Antihypertensive: Loop diuretic	NDC	furosemide	3023105	≥1 fill ≤12 months pror to initaiton of therapy
Antihypertensive: Loop diuretic	NDC	furosemide	3023105	≥1 fill ≤12 months pror to initaiton of therapy
Antihypertensive: Loop diuretic	NDC	furosemide	3023108	≥1 fill ≤12 months pror to initaiton of therapy
Antihypertensive: Loop diuretic	NDC	furosemide	3023108	≥1 fill ≤12 months pror to initaiton of therapy
Antihypertensive: Loop diuretic	NDC	furosemide	3040132	≥1 fill ≤12 months pror to initaiton of therapy
Antihypertensive: Loop diuretic	NDC	furosemide	3040132	≥1 fill ≤12 months pror to initaiton of therapy
Antihypertensive: Loop diuretic	NDC	furosemide	3040133	≥1 fill ≤12 months pror to initaiton of therapy
Antihypertensive: Loop diuretic	NDC	furosemide	3040133	≥1 fill ≤12 months pror to initaiton of therapy
Antihypertensive: Loop diuretic	NDC	furosemide	3040999	≥1 fill ≤12 months pror to initaiton of therapy
Antihypertensive: Loop diuretic	NDC	furosemide	3040999	≥1 fill ≤12 months pror to initaiton of therapy
Antihypertensive: Loop diuretic	NDC	furosemide	3041278	≥1 fill ≤12 months pror to initaiton of therapy
Antihypertensive: Loop diuretic	NDC	furosemide	3041322	≥1 fill ≤12 months pror to initaiton of therapy
Antihypertensive: Loop diuretic	NDC	furosemide	3041322	≥1 fill ≤12 months pror to initaiton of therapy
Antihypertensive: Loop diuretic	NDC	furosemide	3041322	≥1 fill ≤12 months pror to initaiton of therapy
Antihypertensive: Loop diuretic	NDC	furosemide	3041918	≥1 fill ≤12 months pror to initaiton of therapy
Antihypertensive: Loop diuretic	NDC	furosemide	3041918	≥1 fill ≤12 months pror to initaiton of therapy
Antihypertensive: Loop diuretic	NDC	furosemide	3140510	≥1 fill ≤12 months pror to initaiton of therapy
Antihypertensive: Loop diuretic	NDC	furosemide	3145702	≥1 fill ≤12 months pror to initaiton of therapy
Antihypertensive: Loop diuretic	NDC	furosemide	3145704	≥1 fill ≤12 months pror to initaiton of therapy
Antihypertensive: Loop diuretic	NDC	furosemide	3145710	≥1 fill ≤12 months pror to initaiton of therapy
Antihypertensive: Loop diuretic	NDC	furosemide	3395136	≥1 fill ≤12 months pror to initaiton of therapy
Antihypertensive: Loop diuretic	NDC	furosemide	3395137	≥1 fill ≤12 months pror to initaiton of therapy
Antihypertensive: Loop diuretic	NDC	furosemide	3395139	≥1 fill ≤12 months pror to initaiton of therapy
Antihypertensive: Loop diuretic	NDC	furosemide	3492337	≥1 fill ≤12 months pror to initaiton of therapy
Antihypertensive: Loop diuretic	NDC	furosemide	3492337	≥1 fill ≤12 months pror to initaiton of therapy
Antihypertensive: Loop diuretic	NDC	furosemide	3492339	≥1 fill ≤12 months pror to initaiton of therapy
Antihypertensive: Loop diuretic	NDC	furosemide	3492339	≥1 fill ≤12 months pror to initaiton of therapy
Antihypertensive: Loop diuretic	NDC	furosemide	3498353	≥1 fill ≤12 months pror to initaiton of therapy
Antihypertensive: Loop diuretic	NDC	furosemide	3498353	≥1 fill ≤12 months pror to initaiton of therapy
Antihypertensive: Loop diuretic	NDC	furosemide	3498486	≥1 fill ≤12 months pror to initaiton of therapy
Antihypertensive: Loop diuretic	NDC	furosemide	3498486	≥1 fill ≤12 months pror to initaiton of therapy
Antihypertensive: Loop diuretic	NDC	furosemide	3640514	≥1 fill ≤12 months pror to initaiton of therapy
Antihypertensive: Loop diuretic	NDC	furosemide	3640514	≥1 fill ≤12 months pror to initaiton of therapy
Antihypertensive: Loop diuretic	NDC	furosemide	3640514	≥1 fill ≤12 months pror to initaiton of therapy
Antihypertensive: Loop diuretic	NDC	furosemide	3640568	≥1 fill ≤12 months pror to initaiton of therapy
Antihypertensive: Loop diuretic	NDC	furosemide	3640568	≥1 fill ≤12 months pror to initaiton of therapy
Antihypertensive: Loop diuretic	NDC	furosemide	3640568	≥1 fill ≤12 months pror to initaiton of therapy
Antihypertensive: Loop diuretic	NDC	furosemide	3640700	≥1 fill ≤12 months pror to initaiton of therapy
Antihypertensive: Loop diuretic	NDC	furosemide	3640700	≥1 fill ≤12 months pror to initaiton of therapy
Antihypertensive: Loop diuretic	NDC	furosemide	3640700	≥1 fill ≤12 months pror to initaiton of therapy
Antihypertensive: Loop diuretic	NDC	furosemide	3642165	≥1 fill ≤12 months pror to initaiton of therapy
Antihypertensive: Loop diuretic	NDC	furosemide	3646762	≥1 fill ≤12 months pror to initaiton of therapy
Antihypertensive: Loop diuretic	NDC	furosemide	3646763	≥1 fill ≤12 months pror to initaiton of therapy
Antihypertensive: Loop diuretic	NDC	furosemide	3646763	≥1 fill ≤12 months pror to initaiton of therapy
Antihypertensive: Loop diuretic	NDC	furosemide	3646763	≥1 fill ≤12 months pror to initaiton of therapy
Antihypertensive: Loop diuretic	NDC	furosemide	3646763	≥1 fill ≤12 months pror to initaiton of therapy
Antihypertensive: Loop diuretic	NDC	furosemide	3780208	≥1 fill ≤12 months pror to initaiton of therapy
Antihypertensive: Loop diuretic	NDC	furosemide	3780208	≥1 fill ≤12 months pror to initaiton of therapy
Antihypertensive: Loop diuretic	NDC	furosemide	3780208	≥1 fill ≤12 months pror to initaiton of therapy
Antihypertensive: Loop diuretic	NDC	furosemide	3780216	≥1 fill ≤12 months pror to initaiton of therapy
Antihypertensive: Loop diuretic	NDC	furosemide	3780216	≥1 fill ≤12 months pror to initaiton of therapy
Antihypertensive: Loop diuretic	NDC	furosemide	3780216	≥1 fill ≤12 months pror to initaiton of therapy
Antihypertensive: Loop diuretic	NDC	furosemide	3780216	≥1 fill ≤12 months pror to initaiton of therapy
Antihypertensive: Loop diuretic	NDC	furosemide	3780232	≥1 fill ≤12 months pror to initaiton of therapy
Antihypertensive: Loop diuretic	NDC	furosemide	3780232	≥1 fill ≤12 months pror to initaiton of therapy
Antihypertensive: Loop diuretic	NDC	furosemide	3780232	≥1 fill ≤12 months pror to initaiton of therapy
Antihypertensive: Loop diuretic	NDC	furosemide	4020199	≥1 fill ≤12 months pror to initaiton of therapy
Antihypertensive: Loop diuretic	NDC	furosemide	4020199	≥1 fill ≤12 months pror to initaiton of therapy
Antihypertensive: Loop diuretic	NDC	furosemide	4020199	≥1 fill ≤12 months pror to initaiton of therapy
Antihypertensive: Loop diuretic	NDC	furosemide	4020805	≥1 fill ≤12 months pror to initaiton of therapy
Antihypertensive: Loop diuretic	NDC	furosemide	4031200	≥1 fill ≤12 months pror to initaiton of therapy
Antihypertensive: Loop diuretic	NDC	furosemide	4031200	≥1 fill ≤12 months pror to initaiton of therapy
Antihypertensive: Loop diuretic	NDC	furosemide	4031202	≥1 fill ≤12 months pror to initaiton of therapy
Antihypertensive: Loop diuretic	NDC	furosemide	4031202	≥1 fill ≤12 months pror to initaiton of therapy
Antihypertensive: Loop diuretic	NDC	furosemide	4052832	≥1 fill ≤12 months pror to initaiton of therapy
Antihypertensive: Loop diuretic	NDC	furosemide	4054452	≥1 fill ≤12 months pror to initaiton of therapy
Antihypertensive: Loop diuretic	NDC	furosemide	4054452	≥1 fill ≤12 months pror to initaiton of therapy
Antihypertensive: Loop diuretic	NDC	furosemide	4054453	≥1 fill ≤12 months pror to initaiton of therapy
Antihypertensive: Loop diuretic	NDC	furosemide	4054453	≥1 fill ≤12 months pror to initaiton of therapy
Antihypertensive: Loop diuretic	NDC	furosemide	4054454	≥1 fill ≤12 months pror to initaiton of therapy
Antihypertensive: Loop diuretic	NDC	furosemide	4054454	≥1 fill ≤12 months pror to initaiton of therapy
Antihypertensive: Loop diuretic	NDC	furosemide	4091275	≥1 fill ≤12 months pror to initaiton of therapy
Antihypertensive: Loop diuretic	NDC	furosemide	4091639	≥1 fill ≤12 months pror to initaiton of therapy
Antihypertensive: Loop diuretic	NDC	furosemide	4091639	≥1 fill ≤12 months pror to initaiton of therapy
Antihypertensive: Loop diuretic	NDC	furosemide	4096102	≥1 fill ≤12 months pror to initaiton of therapy
Antihypertensive: Loop diuretic	NDC	furosemide	4096102	≥1 fill ≤12 months pror to initaiton of therapy
Antihypertensive: Loop diuretic	NDC	furosemide	4096102	≥1 fill ≤12 months pror to initaiton of therapy
Antihypertensive: Loop diuretic	NDC	furosemide	4096102	≥1 fill ≤12 months pror to initaiton of therapy
Antihypertensive: Loop diuretic	NDC	furosemide	4096102	≥1 fill ≤12 months pror to initaiton of therapy
Antihypertensive: Loop diuretic	NDC	furosemide	4096102	≥1 fill ≤12 months pror to initaiton of therapy
Antihypertensive: Loop diuretic	NDC	furosemide	4096102	≥1 fill ≤12 months pror to initaiton of therapy
Antihypertensive: Loop diuretic	NDC	furosemide	4096102	≥1 fill ≤12 months pror to initaiton of therapy
Antihypertensive: Loop diuretic	NDC	furosemide	4096102	≥1 fill ≤12 months pror to initaiton of therapy
Antihypertensive: Loop diuretic	NDC	furosemide	4096102	≥1 fill ≤12 months pror to initaiton of therapy
Antihypertensive: Loop diuretic	NDC	furosemide	4096102	≥1 fill ≤12 months pror to initaiton of therapy
Antihypertensive: Loop diuretic	NDC	furosemide	4096102	≥1 fill ≤12 months pror to initaiton of therapy
Antihypertensive: Loop diuretic	NDC	furosemide	4099631	≥1 fill ≤12 months pror to initaiton of therapy
Antihypertensive: Loop diuretic	NDC	furosemide	4099631	≥1 fill ≤12 months pror to initaiton of therapy
Antihypertensive: Loop diuretic	NDC	furosemide	4180361	≥1 fill ≤12 months pror to initaiton of therapy
Antihypertensive: Loop diuretic	NDC	furosemide	4268613	≥1 fill ≤12 months pror to initaiton of therapy
Antihypertensive: Loop diuretic	NDC	furosemide	4268613	≥1 fill ≤12 months pror to initaiton of therapy
Antihypertensive: Loop diuretic	NDC	furosemide	4407555	≥1 fill ≤12 months pror to initaiton of therapy
Antihypertensive: Loop diuretic	NDC	furosemide	4407555	≥1 fill ≤12 months pror to initaiton of therapy
Antihypertensive: Loop diuretic	NDC	furosemide	4407555	≥1 fill ≤12 months pror to initaiton of therapy
Antihypertensive: Loop diuretic	NDC	furosemide	4407555	≥1 fill ≤12 months pror to initaiton of therapy
Antihypertensive: Loop diuretic	NDC	furosemide	4407555	≥1 fill ≤12 months pror to initaiton of therapy
Antihypertensive: Loop diuretic	NDC	furosemide	4407555	≥1 fill ≤12 months pror to initaiton of therapy
Antihypertensive: Loop diuretic	NDC	furosemide	4407555	≥1 fill ≤12 months pror to initaiton of therapy
Antihypertensive: Loop diuretic	NDC	furosemide	4407556	≥1 fill ≤12 months pror to initaiton of therapy
Antihypertensive: Loop diuretic	NDC	furosemide	4407556	≥1 fill ≤12 months pror to initaiton of therapy
Antihypertensive: Loop diuretic	NDC	furosemide	4407556	≥1 fill ≤12 months pror to initaiton of therapy
Antihypertensive: Loop diuretic	NDC	furosemide	4407556	≥1 fill ≤12 months pror to initaiton of therapy
Antihypertensive: Loop diuretic	NDC	furosemide	4407556	≥1 fill ≤12 months pror to initaiton of therapy
Antihypertensive: Loop diuretic	NDC	furosemide	4407556	≥1 fill ≤12 months pror to initaiton of therapy
Antihypertensive: Loop diuretic	NDC	furosemide	4407556	≥1 fill ≤12 months pror to initaiton of therapy
Antihypertensive: Loop diuretic	NDC	furosemide	4407557	≥1 fill ≤12 months pror to initaiton of therapy
Antihypertensive: Loop diuretic	NDC	furosemide	4407557	≥1 fill ≤12 months pror to initaiton of therapy
Antihypertensive: Loop diuretic	NDC	furosemide	4690280	≥1 fill ≤12 months pror to initaiton of therapy
Antihypertensive: Loop diuretic	NDC	furosemide	4691280	≥1 fill ≤12 months pror to initaiton of therapy
Antihypertensive: Loop diuretic	NDC	furosemide	4693280	≥1 fill ≤12 months pror to initaiton of therapy
Antihypertensive: Loop diuretic	NDC	furosemide	4697500	≥1 fill ≤12 months pror to initaiton of therapy
Antihypertensive: Loop diuretic	NDC	furosemide	4697500	≥1 fill ≤12 months pror to initaiton of therapy
Antihypertensive: Loop diuretic	NDC	furosemide	4697500	≥1 fill ≤12 months pror to initaiton of therapy
Antihypertensive: Loop diuretic	NDC	furosemide	5175702	≥1 fill ≤12 months pror to initaiton of therapy
Antihypertensive: Loop diuretic	NDC	furosemide	5175704	≥1 fill ≤12 months pror to initaiton of therapy
Antihypertensive: Loop diuretic	NDC	furosemide	5175710	≥1 fill ≤12 months pror to initaiton of therapy
Antihypertensive: Loop diuretic	NDC	furosemide	5271005	≥1 fill ≤12 months pror to initaiton of therapy
Antihypertensive: Loop diuretic	NDC	furosemide	5271005	≥1 fill ≤12 months pror to initaiton of therapy
Antihypertensive: Loop diuretic	NDC	furosemide	5271005	≥1 fill ≤12 months pror to initaiton of therapy
Antihypertensive: Loop diuretic	NDC	furosemide	5271008	≥1 fill ≤12 months pror to initaiton of therapy
Antihypertensive: Loop diuretic	NDC	furosemide	5271008	≥1 fill ≤12 months pror to initaiton of therapy
Antihypertensive: Loop diuretic	NDC	furosemide	5271008	≥1 fill ≤12 months pror to initaiton of therapy
Antihypertensive: Loop diuretic	NDC	furosemide	5360709	≥1 fill ≤12 months pror to initaiton of therapy
Antihypertensive: Loop diuretic	NDC	furosemide	5363835	≥1 fill ≤12 months pror to initaiton of therapy
Antihypertensive: Loop diuretic	NDC	furosemide	5363835	≥1 fill ≤12 months pror to initaiton of therapy
Antihypertensive: Loop diuretic	NDC	furosemide	5363835	≥1 fill ≤12 months pror to initaiton of therapy
Antihypertensive: Loop diuretic	NDC	furosemide	5363835	≥1 fill ≤12 months pror to initaiton of therapy
Antihypertensive: Loop diuretic	NDC	furosemide	5363840	≥1 fill ≤12 months pror to initaiton of therapy
Antihypertensive: Loop diuretic	NDC	furosemide	5363840	≥1 fill ≤12 months pror to initaiton of therapy
Antihypertensive: Loop diuretic	NDC	furosemide	5363840	≥1 fill ≤12 months pror to initaiton of therapy
Antihypertensive: Loop diuretic	NDC	furosemide	5363840	≥1 fill ≤12 months pror to initaiton of therapy
Antihypertensive: Loop diuretic	NDC	furosemide	5363840	≥1 fill ≤12 months pror to initaiton of therapy
Antihypertensive: Loop diuretic	NDC	furosemide	5363841	≥1 fill ≤12 months pror to initaiton of therapy
Antihypertensive: Loop diuretic	NDC	furosemide	5363841	≥1 fill ≤12 months pror to initaiton of therapy
Antihypertensive: Loop diuretic	NDC	furosemide	5363841	≥1 fill ≤12 months pror to initaiton of therapy
Antihypertensive: Loop diuretic	NDC	furosemide	5363841	≥1 fill ≤12 months pror to initaiton of therapy
Antihypertensive: Loop diuretic	NDC	furosemide	5363841	≥1 fill ≤12 months pror to initaiton of therapy
Antihypertensive: Loop diuretic	NDC	furosemide	5363841	≥1 fill ≤12 months pror to initaiton of therapy
Antihypertensive: Loop diuretic	NDC	furosemide	5364662	≥1 fill ≤12 months pror to initaiton of therapy
Antihypertensive: Loop diuretic	NDC	furosemide	5364663	≥1 fill ≤12 months pror to initaiton of therapy
Antihypertensive: Loop diuretic	NDC	furosemide	5481429	≥1 fill ≤12 months pror to initaiton of therapy
Antihypertensive: Loop diuretic	NDC	furosemide	5481430	≥1 fill ≤12 months pror to initaiton of therapy
Antihypertensive: Loop diuretic	NDC	furosemide	5481431	≥1 fill ≤12 months pror to initaiton of therapy
Antihypertensive: Loop diuretic	NDC	furosemide	5481438	≥1 fill ≤12 months pror to initaiton of therapy
Antihypertensive: Loop diuretic	NDC	furosemide	5481439	≥1 fill ≤12 months pror to initaiton of therapy
Antihypertensive: Loop diuretic	NDC	furosemide	5481440	≥1 fill ≤12 months pror to initaiton of therapy
Antihypertensive: Loop diuretic	NDC	furosemide	5550169	≥1 fill ≤12 months pror to initaiton of therapy
Antihypertensive: Loop diuretic	NDC	furosemide	5550169	≥1 fill ≤12 months pror to initaiton of therapy
Antihypertensive: Loop diuretic	NDC	furosemide	5550170	≥1 fill ≤12 months pror to initaiton of therapy
Antihypertensive: Loop diuretic	NDC	furosemide	5550170	≥1 fill ≤12 months pror to initaiton of therapy
Antihypertensive: Loop diuretic	NDC	furosemide	5550196	≥1 fill ≤12 months pror to initaiton of therapy
Antihypertensive: Loop diuretic	NDC	furosemide	5550196	≥1 fill ≤12 months pror to initaiton of therapy
Antihypertensive: Loop diuretic	NDC	Lasimide	5560259	≥1 fill ≤12 months pror to initaiton of therapy
Antihypertensive: Loop diuretic	NDC	Lasimide	5560259	≥1 fill ≤12 months pror to initaiton of therapy
Antihypertensive: Loop diuretic	NDC	Lasimide	5560378	≥1 fill ≤12 months pror to initaiton of therapy
Antihypertensive: Loop diuretic	NDC	Lasimide	5560378	≥1 fill ≤12 months pror to initaiton of therapy
Antihypertensive: Loop diuretic	NDC	furosemide	5800543	≥1 fill ≤12 months pror to initaiton of therapy
Antihypertensive: Loop diuretic	NDC	furosemide	5800543	≥1 fill ≤12 months pror to initaiton of therapy
Antihypertensive: Loop diuretic	NDC	furosemide	5800544	≥1 fill ≤12 months pror to initaiton of therapy
Antihypertensive: Loop diuretic	NDC	furosemide	5800544	≥1 fill ≤12 months pror to initaiton of therapy
Antihypertensive: Loop diuretic	NDC	furosemide	5800790	≥1 fill ≤12 months pror to initaiton of therapy
Antihypertensive: Loop diuretic	NDC	furosemide	5800790	≥1 fill ≤12 months pror to initaiton of therapy
Antihypertensive: Loop diuretic	NDC	furosemide	5910300	≥1 fill ≤12 months pror to initaiton of therapy
Antihypertensive: Loop diuretic	NDC	furosemide	5910300	≥1 fill ≤12 months pror to initaiton of therapy
Antihypertensive: Loop diuretic	NDC	furosemide	5910301	≥1 fill ≤12 months pror to initaiton of therapy
Antihypertensive: Loop diuretic	NDC	furosemide	5910301	≥1 fill ≤12 months pror to initaiton of therapy
Antihypertensive: Loop diuretic	NDC	furosemide	5910302	≥1 fill ≤12 months pror to initaiton of therapy
Antihypertensive: Loop diuretic	NDC	furosemide	5910302	≥1 fill ≤12 months pror to initaiton of therapy
Antihypertensive: Loop diuretic	NDC	furosemide	5913436	≥1 fill ≤12 months pror to initaiton of therapy
Antihypertensive: Loop diuretic	NDC	furosemide	5913436	≥1 fill ≤12 months pror to initaiton of therapy
Antihypertensive: Loop diuretic	NDC	furosemide	5913437	≥1 fill ≤12 months pror to initaiton of therapy
Antihypertensive: Loop diuretic	NDC	furosemide	5913437	≥1 fill ≤12 months pror to initaiton of therapy
Antihypertensive: Loop diuretic	NDC	furosemide	5913438	≥1 fill ≤12 months pror to initaiton of therapy
Antihypertensive: Loop diuretic	NDC	furosemide	5913438	≥1 fill ≤12 months pror to initaiton of therapy
Antihypertensive: Loop diuretic	NDC	furosemide	5915575	≥1 fill ≤12 months pror to initaiton of therapy
Antihypertensive: Loop diuretic	NDC	furosemide	5915575	≥1 fill ≤12 months pror to initaiton of therapy
Antihypertensive: Loop diuretic	NDC	furosemide	5915575	≥1 fill ≤12 months pror to initaiton of therapy
Antihypertensive: Loop diuretic	NDC	furosemide	5915576	≥1 fill ≤12 months pror to initaiton of therapy
Antihypertensive: Loop diuretic	NDC	furosemide	5915576	≥1 fill ≤12 months pror to initaiton of therapy
Antihypertensive: Loop diuretic	NDC	furosemide	5915576	≥1 fill ≤12 months pror to initaiton of therapy
Antihypertensive: Loop diuretic	NDC	furosemide	5915659	≥1 fill ≤12 months pror to initaiton of therapy
Antihypertensive: Loop diuretic	NDC	furosemide	5915659	≥1 fill ≤12 months pror to initaiton of therapy
Antihypertensive: Loop diuretic	NDC	furosemide	6031250	≥1 fill ≤12 months pror to initaiton of therapy
Antihypertensive: Loop diuretic	NDC	furosemide	6033736	≥1 fill ≤12 months pror to initaiton of therapy
Antihypertensive: Loop diuretic	NDC	furosemide	6033736	≥1 fill ≤12 months pror to initaiton of therapy
Antihypertensive: Loop diuretic	NDC	furosemide	6033737	≥1 fill ≤12 months pror to initaiton of therapy
Antihypertensive: Loop diuretic	NDC	furosemide	6033738	≥1 fill ≤12 months pror to initaiton of therapy
Antihypertensive: Loop diuretic	NDC	furosemide	6033738	≥1 fill ≤12 months pror to initaiton of therapy
Antihypertensive: Loop diuretic	NDC	furosemide	6033739	≥1 fill ≤12 months pror to initaiton of therapy
Antihypertensive: Loop diuretic	NDC	furosemide	6033739	≥1 fill ≤12 months pror to initaiton of therapy
Antihypertensive: Loop diuretic	NDC	furosemide	6033739	≥1 fill ≤12 months pror to initaiton of therapy
Antihypertensive: Loop diuretic	NDC	furosemide	6033740	≥1 fill ≤12 months pror to initaiton of therapy
Antihypertensive: Loop diuretic	NDC	furosemide	6033740	≥1 fill ≤12 months pror to initaiton of therapy
Antihypertensive: Loop diuretic	NDC	furosemide	6033740	≥1 fill ≤12 months pror to initaiton of therapy
Antihypertensive: Loop diuretic	NDC	furosemide	6033741	≥1 fill ≤12 months pror to initaiton of therapy
Antihypertensive: Loop diuretic	NDC	furosemide	6033741	≥1 fill ≤12 months pror to initaiton of therapy
Antihypertensive: Loop diuretic	NDC	furosemide	6033741	≥1 fill ≤12 months pror to initaiton of therapy
Antihypertensive: Loop diuretic	NDC	furosemide	6033741	≥1 fill ≤12 months pror to initaiton of therapy
Antihypertensive: Loop diuretic	NDC	furosemide	6033741	≥1 fill ≤12 months pror to initaiton of therapy
Antihypertensive: Loop diuretic	NDC	furosemide	6150446	≥1 fill ≤12 months pror to initaiton of therapy
Antihypertensive: Loop diuretic	NDC	furosemide	6150446	≥1 fill ≤12 months pror to initaiton of therapy
Antihypertensive: Loop diuretic	NDC	furosemide	6150446	≥1 fill ≤12 months pror to initaiton of therapy
Antihypertensive: Loop diuretic	NDC	furosemide	6150446	≥1 fill ≤12 months pror to initaiton of therapy
Antihypertensive: Loop diuretic	NDC	furosemide	6150446	≥1 fill ≤12 months pror to initaiton of therapy
Antihypertensive: Loop diuretic	NDC	furosemide	6150446	≥1 fill ≤12 months pror to initaiton of therapy
Antihypertensive: Loop diuretic	NDC	furosemide	6150446	≥1 fill ≤12 months pror to initaiton of therapy
Antihypertensive: Loop diuretic	NDC	furosemide	6150446	≥1 fill ≤12 months pror to initaiton of therapy
Antihypertensive: Loop diuretic	NDC	furosemide	6150446	≥1 fill ≤12 months pror to initaiton of therapy
Antihypertensive: Loop diuretic	NDC	furosemide	6151569	≥1 fill ≤12 months pror to initaiton of therapy
Antihypertensive: Loop diuretic	NDC	furosemide	6151569	≥1 fill ≤12 months pror to initaiton of therapy
Antihypertensive: Loop diuretic	NDC	furosemide	6151569	≥1 fill ≤12 months pror to initaiton of therapy
Antihypertensive: Loop diuretic	NDC	furosemide	6151569	≥1 fill ≤12 months pror to initaiton of therapy
Antihypertensive: Loop diuretic	NDC	furosemide	6151569	≥1 fill ≤12 months pror to initaiton of therapy
Antihypertensive: Loop diuretic	NDC	furosemide	6151569	≥1 fill ≤12 months pror to initaiton of therapy
Antihypertensive: Loop diuretic	NDC	furosemide	6151569	≥1 fill ≤12 months pror to initaiton of therapy
Antihypertensive: Loop diuretic	NDC	furosemide	6151569	≥1 fill ≤12 months pror to initaiton of therapy
Antihypertensive: Loop diuretic	NDC	furosemide	6151571	≥1 fill ≤12 months pror to initaiton of therapy
Antihypertensive: Loop diuretic	NDC	furosemide	6151571	≥1 fill ≤12 months pror to initaiton of therapy
Antihypertensive: Loop diuretic	NDC	furosemide	6151571	≥1 fill ≤12 months pror to initaiton of therapy
Antihypertensive: Loop diuretic	NDC	furosemide	6151571	≥1 fill ≤12 months pror to initaiton of therapy
Antihypertensive: Loop diuretic	NDC	furosemide	6151571	≥1 fill ≤12 months pror to initaiton of therapy
Antihypertensive: Loop diuretic	NDC	furosemide	6151571	≥1 fill ≤12 months pror to initaiton of therapy
Antihypertensive: Loop diuretic	NDC	furosemide	6151571	≥1 fill ≤12 months pror to initaiton of therapy
Antihypertensive: Loop diuretic	NDC	furosemide	6410382	≥1 fill ≤12 months pror to initaiton of therapy
Antihypertensive: Loop diuretic	NDC	furosemide	6411425	≥1 fill ≤12 months pror to initaiton of therapy
Antihypertensive: Loop diuretic	NDC	furosemide	6411426	≥1 fill ≤12 months pror to initaiton of therapy
Antihypertensive: Loop diuretic	NDC	furosemide	6411427	≥1 fill ≤12 months pror to initaiton of therapy
Antihypertensive: Loop diuretic	NDC	furosemide	6412311	≥1 fill ≤12 months pror to initaiton of therapy
Antihypertensive: Loop diuretic	NDC	furosemide	6412312	≥1 fill ≤12 months pror to initaiton of therapy
Antihypertensive: Loop diuretic	NDC	Fumide	6420022	≥1 fill ≤12 months pror to initaiton of therapy
Antihypertensive: Loop diuretic	NDC	Fumide	6420022	≥1 fill ≤12 months pror to initaiton of therapy
Antihypertensive: Loop diuretic	NDC	Fumide	6420024	≥1 fill ≤12 months pror to initaiton of therapy
Antihypertensive: Loop diuretic	NDC	Fumide	6420024	≥1 fill ≤12 months pror to initaiton of therapy
Antihypertensive: Loop diuretic	NDC	Fumide	6420028	≥1 fill ≤12 months pror to initaiton of therapy
Antihypertensive: Loop diuretic	NDC	furosemide	6591304	≥1 fill ≤12 months pror to initaiton of therapy
Antihypertensive: Loop diuretic	NDC	furosemide	6752295	≥1 fill ≤12 months pror to initaiton of therapy
Antihypertensive: Loop diuretic	NDC	furosemide	6770659	≥1 fill ≤12 months pror to initaiton of therapy
Antihypertensive: Loop diuretic	NDC	furosemide	6770659	≥1 fill ≤12 months pror to initaiton of therapy
Antihypertensive: Loop diuretic	NDC	furosemide	6770662	≥1 fill ≤12 months pror to initaiton of therapy
Antihypertensive: Loop diuretic	NDC	furosemide	6770662	≥1 fill ≤12 months pror to initaiton of therapy
Antihypertensive: Loop diuretic	NDC	furosemide	6770976	≥1 fill ≤12 months pror to initaiton of therapy
Antihypertensive: Loop diuretic	NDC	furosemide	6771423	≥1 fill ≤12 months pror to initaiton of therapy
Antihypertensive: Loop diuretic	NDC	furosemide	6860072	≥1 fill ≤12 months pror to initaiton of therapy
Antihypertensive: Loop diuretic	NDC	furosemide	6860073	≥1 fill ≤12 months pror to initaiton of therapy
Antihypertensive: Loop diuretic	NDC	furosemide	6860445	≥1 fill ≤12 months pror to initaiton of therapy
Antihypertensive: Loop diuretic	NDC	furosemide	6860446	≥1 fill ≤12 months pror to initaiton of therapy
Antihypertensive: Loop diuretic	NDC	furosemide	7191364	≥1 fill ≤12 months pror to initaiton of therapy
Antihypertensive: Loop diuretic	NDC	furosemide	7191364	≥1 fill ≤12 months pror to initaiton of therapy
Antihypertensive: Loop diuretic	NDC	furosemide	7191365	≥1 fill ≤12 months pror to initaiton of therapy
Antihypertensive: Loop diuretic	NDC	furosemide	7191365	≥1 fill ≤12 months pror to initaiton of therapy
Antihypertensive: Loop diuretic	NDC	furosemide	7191366	≥1 fill ≤12 months pror to initaiton of therapy
Antihypertensive: Loop diuretic	NDC	furosemide	7191366	≥1 fill ≤12 months pror to initaiton of therapy
Antihypertensive: Loop diuretic	NDC	furosemide	7811446	≥1 fill ≤12 months pror to initaiton of therapy
Antihypertensive: Loop diuretic	NDC	furosemide	7811446	≥1 fill ≤12 months pror to initaiton of therapy
Antihypertensive: Loop diuretic	NDC	furosemide	7811446	≥1 fill ≤12 months pror to initaiton of therapy
Antihypertensive: Loop diuretic	NDC	furosemide	7811818	≥1 fill ≤12 months pror to initaiton of therapy
Antihypertensive: Loop diuretic	NDC	furosemide	7811818	≥1 fill ≤12 months pror to initaiton of therapy
Antihypertensive: Loop diuretic	NDC	furosemide	7811818	≥1 fill ≤12 months pror to initaiton of therapy
Antihypertensive: Loop diuretic	NDC	furosemide	7811818	≥1 fill ≤12 months pror to initaiton of therapy
Antihypertensive: Loop diuretic	NDC	furosemide	7811966	≥1 fill ≤12 months pror to initaiton of therapy
Antihypertensive: Loop diuretic	NDC	furosemide	7811966	≥1 fill ≤12 months pror to initaiton of therapy
Antihypertensive: Loop diuretic	NDC	furosemide	7811966	≥1 fill ≤12 months pror to initaiton of therapy
Antihypertensive: Loop diuretic	NDC	furosemide	7811966	≥1 fill ≤12 months pror to initaiton of therapy
Antihypertensive: Loop diuretic	NDC	furosemide	7816302	≥1 fill ≤12 months pror to initaiton of therapy
Antihypertensive: Loop diuretic	NDC	furosemide	8143300	≥1 fill ≤12 months pror to initaiton of therapy
Antihypertensive: Loop diuretic	NDC	furosemide	8143300	≥1 fill ≤12 months pror to initaiton of therapy
Antihypertensive: Loop diuretic	NDC	furosemide	8143300	≥1 fill ≤12 months pror to initaiton of therapy
Antihypertensive: Loop diuretic	NDC	furosemide	8143301	≥1 fill ≤12 months pror to initaiton of therapy
Antihypertensive: Loop diuretic	NDC	furosemide	8143301	≥1 fill ≤12 months pror to initaiton of therapy
Antihypertensive: Loop diuretic	NDC	furosemide	8143301	≥1 fill ≤12 months pror to initaiton of therapy
Antihypertensive: Loop diuretic	NDC	furosemide	8143303	≥1 fill ≤12 months pror to initaiton of therapy
Antihypertensive: Loop diuretic	NDC	furosemide	8143303	≥1 fill ≤12 months pror to initaiton of therapy
Antihypertensive: Loop diuretic	NDC	furosemide	8143306	≥1 fill ≤12 months pror to initaiton of therapy
Antihypertensive: Loop diuretic	NDC	furosemide	8143306	≥1 fill ≤12 months pror to initaiton of therapy
Antihypertensive: Loop diuretic	NDC	furosemide	8143308	≥1 fill ≤12 months pror to initaiton of therapy
Antihypertensive: Loop diuretic	NDC	furosemide	8320382	≥1 fill ≤12 months pror to initaiton of therapy
Antihypertensive: Loop diuretic	NDC	furosemide	8320383	≥1 fill ≤12 months pror to initaiton of therapy
Antihypertensive: Loop diuretic	NDC	furosemide	8328613	≥1 fill ≤12 months pror to initaiton of therapy
Antihypertensive: Loop diuretic	NDC	furosemide	8328613	≥1 fill ≤12 months pror to initaiton of therapy
Antihypertensive: Loop diuretic	NDC	furosemide	8396323	≥1 fill ≤12 months pror to initaiton of therapy
Antihypertensive: Loop diuretic	NDC	furosemide	8396323	≥1 fill ≤12 months pror to initaiton of therapy
Antihypertensive: Loop diuretic	NDC	furosemide	8396345	≥1 fill ≤12 months pror to initaiton of therapy
Antihypertensive: Loop diuretic	NDC	furosemide	8396345	≥1 fill ≤12 months pror to initaiton of therapy
Antihypertensive: Loop diuretic	NDC	furosemide	8396547	≥1 fill ≤12 months pror to initaiton of therapy
Antihypertensive: Loop diuretic	NDC	furosemide	8396548	≥1 fill ≤12 months pror to initaiton of therapy
Antihypertensive: Loop diuretic	NDC	furosemide	8396677	≥1 fill ≤12 months pror to initaiton of therapy
Antihypertensive: Loop diuretic	NDC	furosemide	8396677	≥1 fill ≤12 months pror to initaiton of therapy
Antihypertensive: Loop diuretic	NDC	furosemide	8396777	≥1 fill ≤12 months pror to initaiton of therapy
Antihypertensive: Loop diuretic	NDC	furosemide	8396777	≥1 fill ≤12 months pror to initaiton of therapy
Antihypertensive: Loop diuretic	NDC	furosemide	8397431	≥1 fill ≤12 months pror to initaiton of therapy
Antihypertensive: Loop diuretic	NDC	furosemide	8397697	≥1 fill ≤12 months pror to initaiton of therapy
Antihypertensive: Loop diuretic	NDC	furosemide	8397782	≥1 fill ≤12 months pror to initaiton of therapy
Antihypertensive: Loop diuretic	NDC	furosemide	8397782	≥1 fill ≤12 months pror to initaiton of therapy
Antihypertensive: Loop diuretic	NDC	furosemide	8397783	≥1 fill ≤12 months pror to initaiton of therapy
Antihypertensive: Loop diuretic	NDC	furosemide	8397783	≥1 fill ≤12 months pror to initaiton of therapy
Antihypertensive: Loop diuretic	NDC	furosemide	9041477	≥1 fill ≤12 months pror to initaiton of therapy
Antihypertensive: Loop diuretic	NDC	furosemide	9041477	≥1 fill ≤12 months pror to initaiton of therapy
Antihypertensive: Loop diuretic	NDC	furosemide	9041477	≥1 fill ≤12 months pror to initaiton of therapy
Antihypertensive: Loop diuretic	NDC	furosemide	9041480	≥1 fill ≤12 months pror to initaiton of therapy
Antihypertensive: Loop diuretic	NDC	furosemide	9041480	≥1 fill ≤12 months pror to initaiton of therapy
Antihypertensive: Loop diuretic	NDC	furosemide	9041480	≥1 fill ≤12 months pror to initaiton of therapy
Antihypertensive: Loop diuretic	NDC	furosemide	9041481	≥1 fill ≤12 months pror to initaiton of therapy
Antihypertensive: Loop diuretic	NDC	furosemide	9041481	≥1 fill ≤12 months pror to initaiton of therapy
Antihypertensive: Loop diuretic	NDC	furosemide	9041481	≥1 fill ≤12 months pror to initaiton of therapy
Antihypertensive: Loop diuretic	NDC	furosemide	9041481	≥1 fill ≤12 months pror to initaiton of therapy
Antihypertensive: Loop diuretic	NDC	furosemide	9041481	≥1 fill ≤12 months pror to initaiton of therapy
Antihypertensive: Loop diuretic	NDC	furosemide	9041481	≥1 fill ≤12 months pror to initaiton of therapy
Antihypertensive: Loop diuretic	NDC	furosemide	9041482	≥1 fill ≤12 months pror to initaiton of therapy
Antihypertensive: Loop diuretic	NDC	furosemide	9041482	≥1 fill ≤12 months pror to initaiton of therapy
Antihypertensive: Loop diuretic	NDC	furosemide	9041482	≥1 fill ≤12 months pror to initaiton of therapy
Antihypertensive: Loop diuretic	NDC	furosemide	9041485	≥1 fill ≤12 months pror to initaiton of therapy
Antihypertensive: Loop diuretic	NDC	furosemide	9041580	≥1 fill ≤12 months pror to initaiton of therapy
Antihypertensive: Loop diuretic	NDC	furosemide	9041580	≥1 fill ≤12 months pror to initaiton of therapy
Antihypertensive: Loop diuretic	NDC	furosemide	9041580	≥1 fill ≤12 months pror to initaiton of therapy
Antihypertensive: Loop diuretic	NDC	furosemide	9041580	≥1 fill ≤12 months pror to initaiton of therapy
Antihypertensive: Loop diuretic	NDC	furosemide	9041580	≥1 fill ≤12 months pror to initaiton of therapy
Antihypertensive: Loop diuretic	NDC	furosemide	9045796	≥1 fill ≤12 months pror to initaiton of therapy
Antihypertensive: Loop diuretic	NDC	furosemide	9045797	≥1 fill ≤12 months pror to initaiton of therapy
Antihypertensive: Loop diuretic	NDC	furosemide	9045798	≥1 fill ≤12 months pror to initaiton of therapy
Antihypertensive: Loop diuretic	NDC	furosemide	100190010	≥1 fill ≤12 months pror to initaiton of therapy
Antihypertensive: Loop diuretic	NDC	furosemide	105440131	≥1 fill ≤12 months pror to initaiton of therapy
Antihypertensive: Loop diuretic	NDC	furosemide	105440131	≥1 fill ≤12 months pror to initaiton of therapy
Antihypertensive: Loop diuretic	NDC	furosemide	105440584	≥1 fill ≤12 months pror to initaiton of therapy
Antihypertensive: Loop diuretic	NDC	furosemide	105440584	≥1 fill ≤12 months pror to initaiton of therapy
Antihypertensive: Loop diuretic	NDC	furosemide	118190262	≥1 fill ≤12 months pror to initaiton of therapy
Antihypertensive: Loop diuretic	NDC	furosemide	118190262	≥1 fill ≤12 months pror to initaiton of therapy
Antihypertensive: Loop diuretic	NDC	furosemide	118190262	≥1 fill ≤12 months pror to initaiton of therapy
Antihypertensive: Loop diuretic	NDC	furosemide	118190288	≥1 fill ≤12 months pror to initaiton of therapy
Antihypertensive: Loop diuretic	NDC	furosemide	118190288	≥1 fill ≤12 months pror to initaiton of therapy
Antihypertensive: Loop diuretic	NDC	furosemide	118450277	≥1 fill ≤12 months pror to initaiton of therapy
Antihypertensive: Loop diuretic	NDC	furosemide	118450278	≥1 fill ≤12 months pror to initaiton of therapy
Antihypertensive: Loop diuretic	NDC	furosemide	118450278	≥1 fill ≤12 months pror to initaiton of therapy
Antihypertensive: Loop diuretic	NDC	furosemide	172360275	≥1 fill ≤12 months pror to initaiton of therapy
Antihypertensive: Loop diuretic	NDC	furosemide	172360275	≥1 fill ≤12 months pror to initaiton of therapy
Antihypertensive: Loop diuretic	NDC	furosemide	172360290	≥1 fill ≤12 months pror to initaiton of therapy
Antihypertensive: Loop diuretic	NDC	furosemide	172360290	≥1 fill ≤12 months pror to initaiton of therapy
Antihypertensive: Loop diuretic	NDC	furosemide	172360311	≥1 fill ≤12 months pror to initaiton of therapy
Antihypertensive: Loop diuretic	NDC	furosemide	172360311	≥1 fill ≤12 months pror to initaiton of therapy
Antihypertensive: Loop diuretic	NDC	furosemide	216950490	≥1 fill ≤12 months pror to initaiton of therapy
Antihypertensive: Loop diuretic	NDC	furosemide	216950490	≥1 fill ≤12 months pror to initaiton of therapy
Antihypertensive: Loop diuretic	NDC	furosemide	216950490	≥1 fill ≤12 months pror to initaiton of therapy
Antihypertensive: Loop diuretic	NDC	furosemide	216950490	≥1 fill ≤12 months pror to initaiton of therapy
Antihypertensive: Loop diuretic	NDC	furosemide	216950490	≥1 fill ≤12 months pror to initaiton of therapy
Antihypertensive: Loop diuretic	NDC	furosemide	216950491	≥1 fill ≤12 months pror to initaiton of therapy
Antihypertensive: Loop diuretic	NDC	furosemide	216950491	≥1 fill ≤12 months pror to initaiton of therapy
Antihypertensive: Loop diuretic	NDC	furosemide	216950491	≥1 fill ≤12 months pror to initaiton of therapy
Antihypertensive: Loop diuretic	NDC	furosemide	216950721	≥1 fill ≤12 months pror to initaiton of therapy
Antihypertensive: Loop diuretic	NDC	furosemide	231550473	≥1 fill ≤12 months pror to initaiton of therapy
Antihypertensive: Loop diuretic	NDC	furosemide	231550473	≥1 fill ≤12 months pror to initaiton of therapy
Antihypertensive: Loop diuretic	NDC	furosemide	231550473	≥1 fill ≤12 months pror to initaiton of therapy
Antihypertensive: Loop diuretic	NDC	furosemide	231550473	≥1 fill ≤12 months pror to initaiton of therapy
Antihypertensive: Loop diuretic	NDC	furosemide	231550473	≥1 fill ≤12 months pror to initaiton of therapy
Antihypertensive: Loop diuretic	NDC	furosemide	231550473	≥1 fill ≤12 months pror to initaiton of therapy
Antihypertensive: Loop diuretic	NDC	furosemide	231550521	≥1 fill ≤12 months pror to initaiton of therapy
Antihypertensive: Loop diuretic	NDC	furosemide	231550521	≥1 fill ≤12 months pror to initaiton of therapy
Antihypertensive: Loop diuretic	NDC	furosemide	231550521	≥1 fill ≤12 months pror to initaiton of therapy
Antihypertensive: Loop diuretic	NDC	furosemide	231550521	≥1 fill ≤12 months pror to initaiton of therapy
Antihypertensive: Loop diuretic	NDC	furosemide	231550521	≥1 fill ≤12 months pror to initaiton of therapy
Antihypertensive: Loop diuretic	NDC	furosemide	231550521	≥1 fill ≤12 months pror to initaiton of therapy
Antihypertensive: Loop diuretic	NDC	furosemide	234905622	≥1 fill ≤12 months pror to initaiton of therapy
Antihypertensive: Loop diuretic	NDC	furosemide	234905622	≥1 fill ≤12 months pror to initaiton of therapy
Antihypertensive: Loop diuretic	NDC	furosemide	234905622	≥1 fill ≤12 months pror to initaiton of therapy
Antihypertensive: Loop diuretic	NDC	furosemide	234905622	≥1 fill ≤12 months pror to initaiton of therapy
Antihypertensive: Loop diuretic	NDC	furosemide	234905623	≥1 fill ≤12 months pror to initaiton of therapy
Antihypertensive: Loop diuretic	NDC	furosemide	234905623	≥1 fill ≤12 months pror to initaiton of therapy
Antihypertensive: Loop diuretic	NDC	furosemide	234905624	≥1 fill ≤12 months pror to initaiton of therapy
Antihypertensive: Loop diuretic	NDC	furosemide	236290128	≥1 fill ≤12 months pror to initaiton of therapy
Antihypertensive: Loop diuretic	NDC	furosemide in 0.9 % NaCl	242001820	≥1 fill ≤12 months pror to initaiton of therapy
Antihypertensive: Loop diuretic	NDC	furosemide	242080082	≥1 fill ≤12 months pror to initaiton of therapy
Antihypertensive: Loop diuretic	NDC	furosemide	242080082	≥1 fill ≤12 months pror to initaiton of therapy
Antihypertensive: Loop diuretic	NDC	furosemide	242080082	≥1 fill ≤12 months pror to initaiton of therapy
Antihypertensive: Loop diuretic	NDC	furosemide	242080082	≥1 fill ≤12 months pror to initaiton of therapy
Antihypertensive: Loop diuretic	NDC	furosemide	242080083	≥1 fill ≤12 months pror to initaiton of therapy
Antihypertensive: Loop diuretic	NDC	furosemide	242080083	≥1 fill ≤12 months pror to initaiton of therapy
Antihypertensive: Loop diuretic	NDC	furosemide	242080083	≥1 fill ≤12 months pror to initaiton of therapy
Antihypertensive: Loop diuretic	NDC	furosemide	242080083	≥1 fill ≤12 months pror to initaiton of therapy
Antihypertensive: Loop diuretic	NDC	furosemide	242080084	≥1 fill ≤12 months pror to initaiton of therapy
Antihypertensive: Loop diuretic	NDC	furosemide	242080084	≥1 fill ≤12 months pror to initaiton of therapy
Antihypertensive: Loop diuretic	NDC	furosemide	242080084	≥1 fill ≤12 months pror to initaiton of therapy
Antihypertensive: Loop diuretic	NDC	furosemide	242080084	≥1 fill ≤12 months pror to initaiton of therapy
Antihypertensive: Loop diuretic	NDC	Lasix	306980060	≥1 fill ≤12 months pror to initaiton of therapy
Antihypertensive: Loop diuretic	NDC	Lasix	306980066	≥1 fill ≤12 months pror to initaiton of therapy
Antihypertensive: Loop diuretic	NDC	Lasix	306980067	≥1 fill ≤12 months pror to initaiton of therapy
Antihypertensive: Loop diuretic	NDC	furosemide	333580149	≥1 fill ≤12 months pror to initaiton of therapy
Antihypertensive: Loop diuretic	NDC	furosemide	333580149	≥1 fill ≤12 months pror to initaiton of therapy
Antihypertensive: Loop diuretic	NDC	furosemide	333580150	≥1 fill ≤12 months pror to initaiton of therapy
Antihypertensive: Loop diuretic	NDC	furosemide	333580150	≥1 fill ≤12 months pror to initaiton of therapy
Antihypertensive: Loop diuretic	NDC	furosemide	333580151	≥1 fill ≤12 months pror to initaiton of therapy
Antihypertensive: Loop diuretic	NDC	furosemide	353560873	≥1 fill ≤12 months pror to initaiton of therapy
Antihypertensive: Loop diuretic	NDC	furosemide	353560873	≥1 fill ≤12 months pror to initaiton of therapy
Antihypertensive: Loop diuretic	NDC	furosemide	353560920	≥1 fill ≤12 months pror to initaiton of therapy
Antihypertensive: Loop diuretic	NDC	furosemide	353560920	≥1 fill ≤12 months pror to initaiton of therapy
Antihypertensive: Loop diuretic	NDC	furosemide	354700208	≥1 fill ≤12 months pror to initaiton of therapy
Antihypertensive: Loop diuretic	NDC	furosemide	354700208	≥1 fill ≤12 months pror to initaiton of therapy
Antihypertensive: Loop diuretic	NDC	furosemide	354700209	≥1 fill ≤12 months pror to initaiton of therapy
Antihypertensive: Loop diuretic	NDC	furosemide	354700209	≥1 fill ≤12 months pror to initaiton of therapy
Antihypertensive: Loop diuretic	NDC	furosemide	354700216	≥1 fill ≤12 months pror to initaiton of therapy
Antihypertensive: Loop diuretic	NDC	furosemide	354700216	≥1 fill ≤12 months pror to initaiton of therapy
Antihypertensive: Loop diuretic	NDC	furosemide	360000063	≥1 fill ≤12 months pror to initaiton of therapy
Antihypertensive: Loop diuretic	NDC	furosemide	360000063	≥1 fill ≤12 months pror to initaiton of therapy
Antihypertensive: Loop diuretic	NDC	furosemide	360000064	≥1 fill ≤12 months pror to initaiton of therapy
Antihypertensive: Loop diuretic	NDC	furosemide	360000064	≥1 fill ≤12 months pror to initaiton of therapy
Antihypertensive: Loop diuretic	NDC	furosemide	360000065	≥1 fill ≤12 months pror to initaiton of therapy
Antihypertensive: Loop diuretic	NDC	furosemide	360000065	≥1 fill ≤12 months pror to initaiton of therapy
Antihypertensive: Loop diuretic	NDC	furosemide	360000282	≥1 fill ≤12 months pror to initaiton of therapy
Antihypertensive: Loop diuretic	NDC	furosemide	360000283	≥1 fill ≤12 months pror to initaiton of therapy
Antihypertensive: Loop diuretic	NDC	furosemide	360000284	≥1 fill ≤12 months pror to initaiton of therapy
Antihypertensive: Loop diuretic	NDC	furosemide	380220333	≥1 fill ≤12 months pror to initaiton of therapy
Antihypertensive: Loop diuretic	NDC	furosemide	380220334	≥1 fill ≤12 months pror to initaiton of therapy
Antihypertensive: Loop diuretic	NDC	furosemide	382450413	≥1 fill ≤12 months pror to initaiton of therapy
Antihypertensive: Loop diuretic	NDC	furosemide	382450413	≥1 fill ≤12 months pror to initaiton of therapy
Antihypertensive: Loop diuretic	NDC	furosemide	382450414	≥1 fill ≤12 months pror to initaiton of therapy
Antihypertensive: Loop diuretic	NDC	furosemide	382450414	≥1 fill ≤12 months pror to initaiton of therapy
Antihypertensive: Loop diuretic	NDC	furosemide	382450415	≥1 fill ≤12 months pror to initaiton of therapy
Antihypertensive: Loop diuretic	NDC	furosemide	382450415	≥1 fill ≤12 months pror to initaiton of therapy
Antihypertensive: Loop diuretic	NDC	furosemide (bulk)	387790226	≥1 fill ≤12 months pror to initaiton of therapy
Antihypertensive: Loop diuretic	NDC	furosemide (bulk)	387790226	≥1 fill ≤12 months pror to initaiton of therapy
Antihypertensive: Loop diuretic	NDC	furosemide (bulk)	387790226	≥1 fill ≤12 months pror to initaiton of therapy
Antihypertensive: Loop diuretic	NDC	furosemide (bulk)	387790226	≥1 fill ≤12 months pror to initaiton of therapy
Antihypertensive: Loop diuretic	NDC	furosemide (bulk)	387790226	≥1 fill ≤12 months pror to initaiton of therapy
Antihypertensive: Loop diuretic	NDC	furosemide (bulk)	387790226	≥1 fill ≤12 months pror to initaiton of therapy
Antihypertensive: Loop diuretic	NDC	furosemide	397690013	≥1 fill ≤12 months pror to initaiton of therapy
Antihypertensive: Loop diuretic	NDC	furosemide	397690013	≥1 fill ≤12 months pror to initaiton of therapy
Antihypertensive: Loop diuretic	NDC	furosemide	397690013	≥1 fill ≤12 months pror to initaiton of therapy
Antihypertensive: Loop diuretic	NDC	furosemide	397690013	≥1 fill ≤12 months pror to initaiton of therapy
Antihypertensive: Loop diuretic	NDC	furosemide	397690013	≥1 fill ≤12 months pror to initaiton of therapy
Antihypertensive: Loop diuretic	NDC	furosemide	397690013	≥1 fill ≤12 months pror to initaiton of therapy
Antihypertensive: Loop diuretic	NDC	furosemide	430630075	≥1 fill ≤12 months pror to initaiton of therapy
Antihypertensive: Loop diuretic	NDC	furosemide	430630075	≥1 fill ≤12 months pror to initaiton of therapy
Antihypertensive: Loop diuretic	NDC	furosemide	430630075	≥1 fill ≤12 months pror to initaiton of therapy
Antihypertensive: Loop diuretic	NDC	furosemide	430630075	≥1 fill ≤12 months pror to initaiton of therapy
Antihypertensive: Loop diuretic	NDC	furosemide	430630075	≥1 fill ≤12 months pror to initaiton of therapy
Antihypertensive: Loop diuretic	NDC	furosemide	430630075	≥1 fill ≤12 months pror to initaiton of therapy
Antihypertensive: Loop diuretic	NDC	furosemide	430630075	≥1 fill ≤12 months pror to initaiton of therapy
Antihypertensive: Loop diuretic	NDC	furosemide	430630416	≥1 fill ≤12 months pror to initaiton of therapy
Antihypertensive: Loop diuretic	NDC	furosemide	430630416	≥1 fill ≤12 months pror to initaiton of therapy
Antihypertensive: Loop diuretic	NDC	furosemide	430630416	≥1 fill ≤12 months pror to initaiton of therapy
Antihypertensive: Loop diuretic	NDC	furosemide	430630416	≥1 fill ≤12 months pror to initaiton of therapy
Antihypertensive: Loop diuretic	NDC	furosemide	430630702	≥1 fill ≤12 months pror to initaiton of therapy
Antihypertensive: Loop diuretic	NDC	furosemide	430630702	≥1 fill ≤12 months pror to initaiton of therapy
Antihypertensive: Loop diuretic	NDC	furosemide	430630702	≥1 fill ≤12 months pror to initaiton of therapy
Antihypertensive: Loop diuretic	NDC	furosemide	430630702	≥1 fill ≤12 months pror to initaiton of therapy
Antihypertensive: Loop diuretic	NDC	furosemide	430630702	≥1 fill ≤12 months pror to initaiton of therapy
Antihypertensive: Loop diuretic	NDC	furosemide	430630716	≥1 fill ≤12 months pror to initaiton of therapy
Antihypertensive: Loop diuretic	NDC	furosemide	430630716	≥1 fill ≤12 months pror to initaiton of therapy
Antihypertensive: Loop diuretic	NDC	furosemide	430630716	≥1 fill ≤12 months pror to initaiton of therapy
Antihypertensive: Loop diuretic	NDC	furosemide	430630716	≥1 fill ≤12 months pror to initaiton of therapy
Antihypertensive: Loop diuretic	NDC	furosemide	430630806	≥1 fill ≤12 months pror to initaiton of therapy
Antihypertensive: Loop diuretic	NDC	furosemide	430630806	≥1 fill ≤12 months pror to initaiton of therapy
Antihypertensive: Loop diuretic	NDC	furosemide	430630849	≥1 fill ≤12 months pror to initaiton of therapy
Antihypertensive: Loop diuretic	NDC	furosemide	430630849	≥1 fill ≤12 months pror to initaiton of therapy
Antihypertensive: Loop diuretic	NDC	furosemide	430630849	≥1 fill ≤12 months pror to initaiton of therapy
Antihypertensive: Loop diuretic	NDC	furosemide	430630849	≥1 fill ≤12 months pror to initaiton of therapy
Antihypertensive: Loop diuretic	NDC	furosemide	433530018	≥1 fill ≤12 months pror to initaiton of therapy
Antihypertensive: Loop diuretic	NDC	furosemide	433530018	≥1 fill ≤12 months pror to initaiton of therapy
Antihypertensive: Loop diuretic	NDC	furosemide	433530018	≥1 fill ≤12 months pror to initaiton of therapy
Antihypertensive: Loop diuretic	NDC	furosemide	433530018	≥1 fill ≤12 months pror to initaiton of therapy
Antihypertensive: Loop diuretic	NDC	furosemide	433530018	≥1 fill ≤12 months pror to initaiton of therapy
Antihypertensive: Loop diuretic	NDC	furosemide	433530069	≥1 fill ≤12 months pror to initaiton of therapy
Antihypertensive: Loop diuretic	NDC	furosemide	433530069	≥1 fill ≤12 months pror to initaiton of therapy
Antihypertensive: Loop diuretic	NDC	furosemide	433530069	≥1 fill ≤12 months pror to initaiton of therapy
Antihypertensive: Loop diuretic	NDC	furosemide	433530069	≥1 fill ≤12 months pror to initaiton of therapy
Antihypertensive: Loop diuretic	NDC	furosemide	433530069	≥1 fill ≤12 months pror to initaiton of therapy
Antihypertensive: Loop diuretic	NDC	furosemide	433530069	≥1 fill ≤12 months pror to initaiton of therapy
Antihypertensive: Loop diuretic	NDC	furosemide	433530220	≥1 fill ≤12 months pror to initaiton of therapy
Antihypertensive: Loop diuretic	NDC	furosemide	433530220	≥1 fill ≤12 months pror to initaiton of therapy
Antihypertensive: Loop diuretic	NDC	furosemide	433530220	≥1 fill ≤12 months pror to initaiton of therapy
Antihypertensive: Loop diuretic	NDC	furosemide	433530220	≥1 fill ≤12 months pror to initaiton of therapy
Antihypertensive: Loop diuretic	NDC	furosemide	433530220	≥1 fill ≤12 months pror to initaiton of therapy
Antihypertensive: Loop diuretic	NDC	furosemide	433530220	≥1 fill ≤12 months pror to initaiton of therapy
Antihypertensive: Loop diuretic	NDC	furosemide	433530221	≥1 fill ≤12 months pror to initaiton of therapy
Antihypertensive: Loop diuretic	NDC	furosemide	433530221	≥1 fill ≤12 months pror to initaiton of therapy
Antihypertensive: Loop diuretic	NDC	furosemide	433530221	≥1 fill ≤12 months pror to initaiton of therapy
Antihypertensive: Loop diuretic	NDC	furosemide	433530221	≥1 fill ≤12 months pror to initaiton of therapy
Antihypertensive: Loop diuretic	NDC	furosemide	433530221	≥1 fill ≤12 months pror to initaiton of therapy
Antihypertensive: Loop diuretic	NDC	furosemide	433530221	≥1 fill ≤12 months pror to initaiton of therapy
Antihypertensive: Loop diuretic	NDC	furosemide	433530221	≥1 fill ≤12 months pror to initaiton of therapy
Antihypertensive: Loop diuretic	NDC	furosemide	433530341	≥1 fill ≤12 months pror to initaiton of therapy
Antihypertensive: Loop diuretic	NDC	furosemide	433530341	≥1 fill ≤12 months pror to initaiton of therapy
Antihypertensive: Loop diuretic	NDC	furosemide	433530341	≥1 fill ≤12 months pror to initaiton of therapy
Antihypertensive: Loop diuretic	NDC	furosemide	433530341	≥1 fill ≤12 months pror to initaiton of therapy
Antihypertensive: Loop diuretic	NDC	furosemide	433530341	≥1 fill ≤12 months pror to initaiton of therapy
Antihypertensive: Loop diuretic	NDC	furosemide	433530737	≥1 fill ≤12 months pror to initaiton of therapy
Antihypertensive: Loop diuretic	NDC	furosemide	433530737	≥1 fill ≤12 months pror to initaiton of therapy
Antihypertensive: Loop diuretic	NDC	furosemide	433530737	≥1 fill ≤12 months pror to initaiton of therapy
Antihypertensive: Loop diuretic	NDC	furosemide	433530737	≥1 fill ≤12 months pror to initaiton of therapy
Antihypertensive: Loop diuretic	NDC	furosemide	433530737	≥1 fill ≤12 months pror to initaiton of therapy
Antihypertensive: Loop diuretic	NDC	furosemide	433530737	≥1 fill ≤12 months pror to initaiton of therapy
Antihypertensive: Loop diuretic	NDC	furosemide	433530747	≥1 fill ≤12 months pror to initaiton of therapy
Antihypertensive: Loop diuretic	NDC	furosemide	433530747	≥1 fill ≤12 months pror to initaiton of therapy
Antihypertensive: Loop diuretic	NDC	furosemide	433530747	≥1 fill ≤12 months pror to initaiton of therapy
Antihypertensive: Loop diuretic	NDC	furosemide	433530747	≥1 fill ≤12 months pror to initaiton of therapy
Antihypertensive: Loop diuretic	NDC	furosemide	433530747	≥1 fill ≤12 months pror to initaiton of therapy
Antihypertensive: Loop diuretic	NDC	furosemide	433530747	≥1 fill ≤12 months pror to initaiton of therapy
Antihypertensive: Loop diuretic	NDC	furosemide	435470401	≥1 fill ≤12 months pror to initaiton of therapy
Antihypertensive: Loop diuretic	NDC	furosemide	435470401	≥1 fill ≤12 months pror to initaiton of therapy
Antihypertensive: Loop diuretic	NDC	furosemide	435470402	≥1 fill ≤12 months pror to initaiton of therapy
Antihypertensive: Loop diuretic	NDC	furosemide	435470402	≥1 fill ≤12 months pror to initaiton of therapy
Antihypertensive: Loop diuretic	NDC	furosemide	435470403	≥1 fill ≤12 months pror to initaiton of therapy
Antihypertensive: Loop diuretic	NDC	furosemide	435470403	≥1 fill ≤12 months pror to initaiton of therapy
Antihypertensive: Loop diuretic	NDC	Diaqua-2	437970028	≥1 fill ≤12 months pror to initaiton of therapy
Antihypertensive: Loop diuretic	NDC	Lo-Aqua	437970370	≥1 fill ≤12 months pror to initaiton of therapy
Antihypertensive: Loop diuretic	NDC	furosemide	445140376	≥1 fill ≤12 months pror to initaiton of therapy
Antihypertensive: Loop diuretic	NDC	furosemide	467030040	≥1 fill ≤12 months pror to initaiton of therapy
Antihypertensive: Loop diuretic	NDC	furosemide	467030040	≥1 fill ≤12 months pror to initaiton of therapy
Antihypertensive: Loop diuretic	NDC	furosemide	467030042	≥1 fill ≤12 months pror to initaiton of therapy
Antihypertensive: Loop diuretic	NDC	furosemide	467030042	≥1 fill ≤12 months pror to initaiton of therapy
Antihypertensive: Loop diuretic	NDC	furosemide	467030042	≥1 fill ≤12 months pror to initaiton of therapy
Antihypertensive: Loop diuretic	NDC	furosemide	467030077	≥1 fill ≤12 months pror to initaiton of therapy
Antihypertensive: Loop diuretic	NDC	furosemide	476790450	≥1 fill ≤12 months pror to initaiton of therapy
Antihypertensive: Loop diuretic	NDC	furosemide	476790450	≥1 fill ≤12 months pror to initaiton of therapy
Antihypertensive: Loop diuretic	NDC	furosemide	476790450	≥1 fill ≤12 months pror to initaiton of therapy
Antihypertensive: Loop diuretic	NDC	furosemide	476790451	≥1 fill ≤12 months pror to initaiton of therapy
Antihypertensive: Loop diuretic	NDC	furosemide	476790451	≥1 fill ≤12 months pror to initaiton of therapy
Antihypertensive: Loop diuretic	NDC	furosemide	476790451	≥1 fill ≤12 months pror to initaiton of therapy
Antihypertensive: Loop diuretic	NDC	furosemide	476790538	≥1 fill ≤12 months pror to initaiton of therapy
Antihypertensive: Loop diuretic	NDC	furosemide	476790538	≥1 fill ≤12 months pror to initaiton of therapy
Antihypertensive: Loop diuretic	NDC	furosemide	476790538	≥1 fill ≤12 months pror to initaiton of therapy
Antihypertensive: Loop diuretic	NDC	furosemide	476790741	≥1 fill ≤12 months pror to initaiton of therapy
Antihypertensive: Loop diuretic	NDC	furosemide	476790741	≥1 fill ≤12 months pror to initaiton of therapy
Antihypertensive: Loop diuretic	NDC	furosemide	476790741	≥1 fill ≤12 months pror to initaiton of therapy
Antihypertensive: Loop diuretic	NDC	furosemide	478370001	≥1 fill ≤12 months pror to initaiton of therapy
Antihypertensive: Loop diuretic	NDC	furosemide	478370001	≥1 fill ≤12 months pror to initaiton of therapy
Antihypertensive: Loop diuretic	NDC	furosemide	478370002	≥1 fill ≤12 months pror to initaiton of therapy
Antihypertensive: Loop diuretic	NDC	furosemide	478370002	≥1 fill ≤12 months pror to initaiton of therapy
Antihypertensive: Loop diuretic	NDC	furosemide (bulk)	494523222	≥1 fill ≤12 months pror to initaiton of therapy
Antihypertensive: Loop diuretic	NDC	furosemide	499990030	≥1 fill ≤12 months pror to initaiton of therapy
Antihypertensive: Loop diuretic	NDC	furosemide	499990030	≥1 fill ≤12 months pror to initaiton of therapy
Antihypertensive: Loop diuretic	NDC	furosemide	499990030	≥1 fill ≤12 months pror to initaiton of therapy
Antihypertensive: Loop diuretic	NDC	furosemide	499990030	≥1 fill ≤12 months pror to initaiton of therapy
Antihypertensive: Loop diuretic	NDC	furosemide	499990030	≥1 fill ≤12 months pror to initaiton of therapy
Antihypertensive: Loop diuretic	NDC	furosemide	499990179	≥1 fill ≤12 months pror to initaiton of therapy
Antihypertensive: Loop diuretic	NDC	furosemide	499990179	≥1 fill ≤12 months pror to initaiton of therapy
Antihypertensive: Loop diuretic	NDC	furosemide	499990179	≥1 fill ≤12 months pror to initaiton of therapy
Antihypertensive: Loop diuretic	NDC	furosemide	499990179	≥1 fill ≤12 months pror to initaiton of therapy
Antihypertensive: Loop diuretic	NDC	furosemide	499990179	≥1 fill ≤12 months pror to initaiton of therapy
Antihypertensive: Loop diuretic	NDC	furosemide	499990225	≥1 fill ≤12 months pror to initaiton of therapy
Antihypertensive: Loop diuretic	NDC	furosemide	499990225	≥1 fill ≤12 months pror to initaiton of therapy
Antihypertensive: Loop diuretic	NDC	furosemide	500902323	≥1 fill ≤12 months pror to initaiton of therapy
Antihypertensive: Loop diuretic	NDC	furosemide	500902560	≥1 fill ≤12 months pror to initaiton of therapy
Antihypertensive: Loop diuretic	NDC	furosemide	500902560	≥1 fill ≤12 months pror to initaiton of therapy
Antihypertensive: Loop diuretic	NDC	furosemide	500902560	≥1 fill ≤12 months pror to initaiton of therapy
Antihypertensive: Loop diuretic	NDC	furosemide	500902560	≥1 fill ≤12 months pror to initaiton of therapy
Antihypertensive: Loop diuretic	NDC	furosemide	500903313	≥1 fill ≤12 months pror to initaiton of therapy
Antihypertensive: Loop diuretic	NDC	furosemide	500903338	≥1 fill ≤12 months pror to initaiton of therapy
Antihypertensive: Loop diuretic	NDC	furosemide	500903339	≥1 fill ≤12 months pror to initaiton of therapy
Antihypertensive: Loop diuretic	NDC	furosemide	500903455	≥1 fill ≤12 months pror to initaiton of therapy
Antihypertensive: Loop diuretic	NDC	furosemide	502720962	≥1 fill ≤12 months pror to initaiton of therapy
Antihypertensive: Loop diuretic	NDC	furosemide	502720979	≥1 fill ≤12 months pror to initaiton of therapy
Antihypertensive: Loop diuretic	NDC	furosemide	502720979	≥1 fill ≤12 months pror to initaiton of therapy
Antihypertensive: Loop diuretic	NDC	furosemide	504363841	≥1 fill ≤12 months pror to initaiton of therapy
Antihypertensive: Loop diuretic	NDC	furosemide	507420104	≥1 fill ≤12 months pror to initaiton of therapy
Antihypertensive: Loop diuretic	NDC	furosemide	507420104	≥1 fill ≤12 months pror to initaiton of therapy
Antihypertensive: Loop diuretic	NDC	furosemide	507420105	≥1 fill ≤12 months pror to initaiton of therapy
Antihypertensive: Loop diuretic	NDC	furosemide	507420105	≥1 fill ≤12 months pror to initaiton of therapy
Antihypertensive: Loop diuretic	NDC	furosemide	507420106	≥1 fill ≤12 months pror to initaiton of therapy
Antihypertensive: Loop diuretic	NDC	furosemide	507420106	≥1 fill ≤12 months pror to initaiton of therapy
Antihypertensive: Loop diuretic	NDC	furosemide	507520286	≥1 fill ≤12 months pror to initaiton of therapy
Antihypertensive: Loop diuretic	NDC	furosemide	507520286	≥1 fill ≤12 months pror to initaiton of therapy
Antihypertensive: Loop diuretic	NDC	furosemide	507520287	≥1 fill ≤12 months pror to initaiton of therapy
Antihypertensive: Loop diuretic	NDC	furosemide	507520287	≥1 fill ≤12 months pror to initaiton of therapy
Antihypertensive: Loop diuretic	NDC	furosemide	507520288	≥1 fill ≤12 months pror to initaiton of therapy
Antihypertensive: Loop diuretic	NDC	furosemide	507520288	≥1 fill ≤12 months pror to initaiton of therapy
Antihypertensive: Loop diuretic	NDC	furosemide	510790072	≥1 fill ≤12 months pror to initaiton of therapy
Antihypertensive: Loop diuretic	NDC	furosemide	510790072	≥1 fill ≤12 months pror to initaiton of therapy
Antihypertensive: Loop diuretic	NDC	furosemide	510790072	≥1 fill ≤12 months pror to initaiton of therapy
Antihypertensive: Loop diuretic	NDC	furosemide	510790072	≥1 fill ≤12 months pror to initaiton of therapy
Antihypertensive: Loop diuretic	NDC	furosemide	510790072	≥1 fill ≤12 months pror to initaiton of therapy
Antihypertensive: Loop diuretic	NDC	furosemide	510790072	≥1 fill ≤12 months pror to initaiton of therapy
Antihypertensive: Loop diuretic	NDC	furosemide	510790072	≥1 fill ≤12 months pror to initaiton of therapy
Antihypertensive: Loop diuretic	NDC	furosemide	510790072	≥1 fill ≤12 months pror to initaiton of therapy
Antihypertensive: Loop diuretic	NDC	furosemide	510790072	≥1 fill ≤12 months pror to initaiton of therapy
Antihypertensive: Loop diuretic	NDC	furosemide	510790073	≥1 fill ≤12 months pror to initaiton of therapy
Antihypertensive: Loop diuretic	NDC	furosemide	510790073	≥1 fill ≤12 months pror to initaiton of therapy
Antihypertensive: Loop diuretic	NDC	furosemide	510790073	≥1 fill ≤12 months pror to initaiton of therapy
Antihypertensive: Loop diuretic	NDC	furosemide	510790073	≥1 fill ≤12 months pror to initaiton of therapy
Antihypertensive: Loop diuretic	NDC	furosemide	510790073	≥1 fill ≤12 months pror to initaiton of therapy
Antihypertensive: Loop diuretic	NDC	furosemide	510790073	≥1 fill ≤12 months pror to initaiton of therapy
Antihypertensive: Loop diuretic	NDC	furosemide	510790073	≥1 fill ≤12 months pror to initaiton of therapy
Antihypertensive: Loop diuretic	NDC	furosemide	510790073	≥1 fill ≤12 months pror to initaiton of therapy
Antihypertensive: Loop diuretic	NDC	furosemide	510790073	≥1 fill ≤12 months pror to initaiton of therapy
Antihypertensive: Loop diuretic	NDC	furosemide	510790073	≥1 fill ≤12 months pror to initaiton of therapy
Antihypertensive: Loop diuretic	NDC	furosemide	510790527	≥1 fill ≤12 months pror to initaiton of therapy
Antihypertensive: Loop diuretic	NDC	furosemide	510790527	≥1 fill ≤12 months pror to initaiton of therapy
Antihypertensive: Loop diuretic	NDC	furosemide	510790527	≥1 fill ≤12 months pror to initaiton of therapy
Antihypertensive: Loop diuretic	NDC	furosemide	510790527	≥1 fill ≤12 months pror to initaiton of therapy
Antihypertensive: Loop diuretic	NDC	furosemide	511380071	≥1 fill ≤12 months pror to initaiton of therapy
Antihypertensive: Loop diuretic	NDC	furosemide	511380072	≥1 fill ≤12 months pror to initaiton of therapy
Antihypertensive: Loop diuretic	NDC	furosemide	511380073	≥1 fill ≤12 months pror to initaiton of therapy
Antihypertensive: Loop diuretic	NDC	furosemide	512030138	≥1 fill ≤12 months pror to initaiton of therapy
Antihypertensive: Loop diuretic	NDC	furosemide	512030138	≥1 fill ≤12 months pror to initaiton of therapy
Antihypertensive: Loop diuretic	NDC	furosemide	512030138	≥1 fill ≤12 months pror to initaiton of therapy
Antihypertensive: Loop diuretic	NDC	furosemide	512030139	≥1 fill ≤12 months pror to initaiton of therapy
Antihypertensive: Loop diuretic	NDC	furosemide	512030139	≥1 fill ≤12 months pror to initaiton of therapy
Antihypertensive: Loop diuretic	NDC	furosemide	512030139	≥1 fill ≤12 months pror to initaiton of therapy
Antihypertensive: Loop diuretic	NDC	furosemide	512850810	≥1 fill ≤12 months pror to initaiton of therapy
Antihypertensive: Loop diuretic	NDC	furosemide	512850810	≥1 fill ≤12 months pror to initaiton of therapy
Antihypertensive: Loop diuretic	NDC	furosemide	512850811	≥1 fill ≤12 months pror to initaiton of therapy
Antihypertensive: Loop diuretic	NDC	furosemide	512850811	≥1 fill ≤12 months pror to initaiton of therapy
Antihypertensive: Loop diuretic	NDC	furosemide	512850812	≥1 fill ≤12 months pror to initaiton of therapy
Antihypertensive: Loop diuretic	NDC	furosemide	512850812	≥1 fill ≤12 months pror to initaiton of therapy
Antihypertensive: Loop diuretic	NDC	furosemide	514070113	≥1 fill ≤12 months pror to initaiton of therapy
Antihypertensive: Loop diuretic	NDC	furosemide	514070113	≥1 fill ≤12 months pror to initaiton of therapy
Antihypertensive: Loop diuretic	NDC	furosemide	514070113	≥1 fill ≤12 months pror to initaiton of therapy
Antihypertensive: Loop diuretic	NDC	furosemide	514070113	≥1 fill ≤12 months pror to initaiton of therapy
Antihypertensive: Loop diuretic	NDC	furosemide	514070114	≥1 fill ≤12 months pror to initaiton of therapy
Antihypertensive: Loop diuretic	NDC	furosemide	514070114	≥1 fill ≤12 months pror to initaiton of therapy
Antihypertensive: Loop diuretic	NDC	furosemide	514070114	≥1 fill ≤12 months pror to initaiton of therapy
Antihypertensive: Loop diuretic	NDC	furosemide	514070114	≥1 fill ≤12 months pror to initaiton of therapy
Antihypertensive: Loop diuretic	NDC	furosemide	514070115	≥1 fill ≤12 months pror to initaiton of therapy
Antihypertensive: Loop diuretic	NDC	furosemide	514070115	≥1 fill ≤12 months pror to initaiton of therapy
Antihypertensive: Loop diuretic	NDC	furosemide	514320186	≥1 fill ≤12 months pror to initaiton of therapy
Antihypertensive: Loop diuretic	NDC	furosemide	514320186	≥1 fill ≤12 months pror to initaiton of therapy
Antihypertensive: Loop diuretic	NDC	furosemide	514320186	≥1 fill ≤12 months pror to initaiton of therapy
Antihypertensive: Loop diuretic	NDC	furosemide	514320188	≥1 fill ≤12 months pror to initaiton of therapy
Antihypertensive: Loop diuretic	NDC	furosemide	514320188	≥1 fill ≤12 months pror to initaiton of therapy
Antihypertensive: Loop diuretic	NDC	furosemide	514320189	≥1 fill ≤12 months pror to initaiton of therapy
Antihypertensive: Loop diuretic	NDC	furosemide	514320189	≥1 fill ≤12 months pror to initaiton of therapy
Antihypertensive: Loop diuretic	NDC	furosemide	514320660	≥1 fill ≤12 months pror to initaiton of therapy
Antihypertensive: Loop diuretic	NDC	furosemide	514320660	≥1 fill ≤12 months pror to initaiton of therapy
Antihypertensive: Loop diuretic	NDC	furosemide (bulk)	515520940	≥1 fill ≤12 months pror to initaiton of therapy
Antihypertensive: Loop diuretic	NDC	furosemide	516550081	≥1 fill ≤12 months pror to initaiton of therapy
Antihypertensive: Loop diuretic	NDC	furosemide	516550081	≥1 fill ≤12 months pror to initaiton of therapy
Antihypertensive: Loop diuretic	NDC	furosemide	516550081	≥1 fill ≤12 months pror to initaiton of therapy
Antihypertensive: Loop diuretic	NDC	furosemide	516550081	≥1 fill ≤12 months pror to initaiton of therapy
Antihypertensive: Loop diuretic	NDC	furosemide	516550081	≥1 fill ≤12 months pror to initaiton of therapy
Antihypertensive: Loop diuretic	NDC	furosemide	516550081	≥1 fill ≤12 months pror to initaiton of therapy
Antihypertensive: Loop diuretic	NDC	furosemide	516550193	≥1 fill ≤12 months pror to initaiton of therapy
Antihypertensive: Loop diuretic	NDC	furosemide	516550193	≥1 fill ≤12 months pror to initaiton of therapy
Antihypertensive: Loop diuretic	NDC	furosemide	516550193	≥1 fill ≤12 months pror to initaiton of therapy
Antihypertensive: Loop diuretic	NDC	furosemide	516550193	≥1 fill ≤12 months pror to initaiton of therapy
Antihypertensive: Loop diuretic	NDC	furosemide	516550193	≥1 fill ≤12 months pror to initaiton of therapy
Antihypertensive: Loop diuretic	NDC	furosemide	516550332	≥1 fill ≤12 months pror to initaiton of therapy
Antihypertensive: Loop diuretic	NDC	furosemide (bulk)	519271784	≥1 fill ≤12 months pror to initaiton of therapy
Antihypertensive: Loop diuretic	NDC	furosemide	524460194	≥1 fill ≤12 months pror to initaiton of therapy
Antihypertensive: Loop diuretic	NDC	furosemide	524460194	≥1 fill ≤12 months pror to initaiton of therapy
Antihypertensive: Loop diuretic	NDC	furosemide	524460197	≥1 fill ≤12 months pror to initaiton of therapy
Antihypertensive: Loop diuretic	NDC	furosemide	524460198	≥1 fill ≤12 months pror to initaiton of therapy
Antihypertensive: Loop diuretic	NDC	furosemide	524460198	≥1 fill ≤12 months pror to initaiton of therapy
Antihypertensive: Loop diuretic	NDC	furosemide	524930626	≥1 fill ≤12 months pror to initaiton of therapy
Antihypertensive: Loop diuretic	NDC	furosemide	524930626	≥1 fill ≤12 months pror to initaiton of therapy
Antihypertensive: Loop diuretic	NDC	furosemide	524930626	≥1 fill ≤12 months pror to initaiton of therapy
Antihypertensive: Loop diuretic	NDC	furosemide	524930655	≥1 fill ≤12 months pror to initaiton of therapy
Antihypertensive: Loop diuretic	NDC	furosemide	524930655	≥1 fill ≤12 months pror to initaiton of therapy
Antihypertensive: Loop diuretic	NDC	furosemide	525440300	≥1 fill ≤12 months pror to initaiton of therapy
Antihypertensive: Loop diuretic	NDC	furosemide	525440300	≥1 fill ≤12 months pror to initaiton of therapy
Antihypertensive: Loop diuretic	NDC	furosemide	525440300	≥1 fill ≤12 months pror to initaiton of therapy
Antihypertensive: Loop diuretic	NDC	furosemide	525440301	≥1 fill ≤12 months pror to initaiton of therapy
Antihypertensive: Loop diuretic	NDC	furosemide	525440301	≥1 fill ≤12 months pror to initaiton of therapy
Antihypertensive: Loop diuretic	NDC	furosemide	525440301	≥1 fill ≤12 months pror to initaiton of therapy
Antihypertensive: Loop diuretic	NDC	furosemide	525440302	≥1 fill ≤12 months pror to initaiton of therapy
Antihypertensive: Loop diuretic	NDC	furosemide	525440302	≥1 fill ≤12 months pror to initaiton of therapy
Antihypertensive: Loop diuretic	NDC	furosemide	525440311	≥1 fill ≤12 months pror to initaiton of therapy
Antihypertensive: Loop diuretic	NDC	furosemide	525440311	≥1 fill ≤12 months pror to initaiton of therapy
Antihypertensive: Loop diuretic	NDC	furosemide	525440311	≥1 fill ≤12 months pror to initaiton of therapy
Antihypertensive: Loop diuretic	NDC	furosemide	525550230	≥1 fill ≤12 months pror to initaiton of therapy
Antihypertensive: Loop diuretic	NDC	furosemide	525550230	≥1 fill ≤12 months pror to initaiton of therapy
Antihypertensive: Loop diuretic	NDC	furosemide	525550231	≥1 fill ≤12 months pror to initaiton of therapy
Antihypertensive: Loop diuretic	NDC	furosemide	525550231	≥1 fill ≤12 months pror to initaiton of therapy
Antihypertensive: Loop diuretic	NDC	furosemide	525550232	≥1 fill ≤12 months pror to initaiton of therapy
Antihypertensive: Loop diuretic	NDC	furosemide	525550274	≥1 fill ≤12 months pror to initaiton of therapy
Antihypertensive: Loop diuretic	NDC	furosemide	525550274	≥1 fill ≤12 months pror to initaiton of therapy
Antihypertensive: Loop diuretic	NDC	furosemide	525550275	≥1 fill ≤12 months pror to initaiton of therapy
Antihypertensive: Loop diuretic	NDC	furosemide	525550275	≥1 fill ≤12 months pror to initaiton of therapy
Antihypertensive: Loop diuretic	NDC	furosemide	525550276	≥1 fill ≤12 months pror to initaiton of therapy
Antihypertensive: Loop diuretic	NDC	Rose-40	527651351	≥1 fill ≤12 months pror to initaiton of therapy
Antihypertensive: Loop diuretic	NDC	furosemide	529590499	≥1 fill ≤12 months pror to initaiton of therapy
Antihypertensive: Loop diuretic	NDC	furosemide	529590751	≥1 fill ≤12 months pror to initaiton of therapy
Antihypertensive: Loop diuretic	NDC	furosemide	529590751	≥1 fill ≤12 months pror to initaiton of therapy
Antihypertensive: Loop diuretic	NDC	furosemide	529590751	≥1 fill ≤12 months pror to initaiton of therapy
Antihypertensive: Loop diuretic	NDC	Furoben 40	529990853	≥1 fill ≤12 months pror to initaiton of therapy
Antihypertensive: Loop diuretic	NDC	furosemide	530020430	≥1 fill ≤12 months pror to initaiton of therapy
Antihypertensive: Loop diuretic	NDC	furosemide	530020430	≥1 fill ≤12 months pror to initaiton of therapy
Antihypertensive: Loop diuretic	NDC	furosemide	530020430	≥1 fill ≤12 months pror to initaiton of therapy
Antihypertensive: Loop diuretic	NDC	furosemide	530020430	≥1 fill ≤12 months pror to initaiton of therapy
Antihypertensive: Loop diuretic	NDC	furosemide	530020605	≥1 fill ≤12 months pror to initaiton of therapy
Antihypertensive: Loop diuretic	NDC	furosemide	530020605	≥1 fill ≤12 months pror to initaiton of therapy
Antihypertensive: Loop diuretic	NDC	furosemide	532580129	≥1 fill ≤12 months pror to initaiton of therapy
Antihypertensive: Loop diuretic	NDC	furosemide	532580129	≥1 fill ≤12 months pror to initaiton of therapy
Antihypertensive: Loop diuretic	NDC	furosemide	532580131	≥1 fill ≤12 months pror to initaiton of therapy
Antihypertensive: Loop diuretic	NDC	furosemide	532580131	≥1 fill ≤12 months pror to initaiton of therapy
Antihypertensive: Loop diuretic	NDC	furosemide	532580220	≥1 fill ≤12 months pror to initaiton of therapy
Antihypertensive: Loop diuretic	NDC	furosemide	532580220	≥1 fill ≤12 months pror to initaiton of therapy
Antihypertensive: Loop diuretic	NDC	furosemide	532610539	≥1 fill ≤12 months pror to initaiton of therapy
Antihypertensive: Loop diuretic	NDC	furosemide	532610539	≥1 fill ≤12 months pror to initaiton of therapy
Antihypertensive: Loop diuretic	NDC	furosemide	534670169	≥1 fill ≤12 months pror to initaiton of therapy
Antihypertensive: Loop diuretic	NDC	furosemide	534670169	≥1 fill ≤12 months pror to initaiton of therapy
Antihypertensive: Loop diuretic	NDC	furosemide	534670170	≥1 fill ≤12 months pror to initaiton of therapy
Antihypertensive: Loop diuretic	NDC	furosemide	534670170	≥1 fill ≤12 months pror to initaiton of therapy
Antihypertensive: Loop diuretic	NDC	furosemide	535060705	≥1 fill ≤12 months pror to initaiton of therapy
Antihypertensive: Loop diuretic	NDC	furosemide	535060733	≥1 fill ≤12 months pror to initaiton of therapy
Antihypertensive: Loop diuretic	NDC	furosemide	535060733	≥1 fill ≤12 months pror to initaiton of therapy
Antihypertensive: Loop diuretic	NDC	furosemide	536330259	≥1 fill ≤12 months pror to initaiton of therapy
Antihypertensive: Loop diuretic	NDC	furosemide	536330259	≥1 fill ≤12 months pror to initaiton of therapy
Antihypertensive: Loop diuretic	NDC	furosemide	536330259	≥1 fill ≤12 months pror to initaiton of therapy
Antihypertensive: Loop diuretic	NDC	furosemide	536330259	≥1 fill ≤12 months pror to initaiton of therapy
Antihypertensive: Loop diuretic	NDC	furosemide	536330260	≥1 fill ≤12 months pror to initaiton of therapy
Antihypertensive: Loop diuretic	NDC	furosemide	536330260	≥1 fill ≤12 months pror to initaiton of therapy
Antihypertensive: Loop diuretic	NDC	furosemide	536330260	≥1 fill ≤12 months pror to initaiton of therapy
Antihypertensive: Loop diuretic	NDC	furosemide	536330260	≥1 fill ≤12 months pror to initaiton of therapy
Antihypertensive: Loop diuretic	NDC	furosemide	536330261	≥1 fill ≤12 months pror to initaiton of therapy
Antihypertensive: Loop diuretic	NDC	furosemide	536330261	≥1 fill ≤12 months pror to initaiton of therapy
Antihypertensive: Loop diuretic	NDC	furosemide	536330261	≥1 fill ≤12 months pror to initaiton of therapy
Antihypertensive: Loop diuretic	NDC	furosemide	539785031	≥1 fill ≤12 months pror to initaiton of therapy
Antihypertensive: Loop diuretic	NDC	furosemide	539785032	≥1 fill ≤12 months pror to initaiton of therapy
Antihypertensive: Loop diuretic	NDC	furosemide	541240169	≥1 fill ≤12 months pror to initaiton of therapy
Antihypertensive: Loop diuretic	NDC	furosemide	541240169	≥1 fill ≤12 months pror to initaiton of therapy
Antihypertensive: Loop diuretic	NDC	furosemide	541240169	≥1 fill ≤12 months pror to initaiton of therapy
Antihypertensive: Loop diuretic	NDC	furosemide	541240169	≥1 fill ≤12 months pror to initaiton of therapy
Antihypertensive: Loop diuretic	NDC	furosemide	541240169	≥1 fill ≤12 months pror to initaiton of therapy
Antihypertensive: Loop diuretic	NDC	furosemide	541240311	≥1 fill ≤12 months pror to initaiton of therapy
Antihypertensive: Loop diuretic	NDC	furosemide	541240311	≥1 fill ≤12 months pror to initaiton of therapy
Antihypertensive: Loop diuretic	NDC	Lasix	541240324	≥1 fill ≤12 months pror to initaiton of therapy
Antihypertensive: Loop diuretic	NDC	Lasix	541240343	≥1 fill ≤12 months pror to initaiton of therapy
Antihypertensive: Loop diuretic	NDC	Lasix	541240462	≥1 fill ≤12 months pror to initaiton of therapy
Antihypertensive: Loop diuretic	NDC	furosemide	542520199	≥1 fill ≤12 months pror to initaiton of therapy
Antihypertensive: Loop diuretic	NDC	furosemide	542520199	≥1 fill ≤12 months pror to initaiton of therapy
Antihypertensive: Loop diuretic	NDC	furosemide	542520199	≥1 fill ≤12 months pror to initaiton of therapy
Antihypertensive: Loop diuretic	NDC	furosemide	542740390	≥1 fill ≤12 months pror to initaiton of therapy
Antihypertensive: Loop diuretic	NDC	furosemide	542740600	≥1 fill ≤12 months pror to initaiton of therapy
Antihypertensive: Loop diuretic	NDC	furosemide	542740601	≥1 fill ≤12 months pror to initaiton of therapy
Antihypertensive: Loop diuretic	NDC	furosemide	542740601	≥1 fill ≤12 months pror to initaiton of therapy
Antihypertensive: Loop diuretic	NDC	furosemide	542740602	≥1 fill ≤12 months pror to initaiton of therapy
Antihypertensive: Loop diuretic	NDC	furosemide	542740744	≥1 fill ≤12 months pror to initaiton of therapy
Antihypertensive: Loop diuretic	NDC	furosemide	542740744	≥1 fill ≤12 months pror to initaiton of therapy
Antihypertensive: Loop diuretic	NDC	furosemide	542740744	≥1 fill ≤12 months pror to initaiton of therapy
Antihypertensive: Loop diuretic	NDC	furosemide	545690570	≥1 fill ≤12 months pror to initaiton of therapy
Antihypertensive: Loop diuretic	NDC	furosemide	545690570	≥1 fill ≤12 months pror to initaiton of therapy
Antihypertensive: Loop diuretic	NDC	Lasix	545690571	≥1 fill ≤12 months pror to initaiton of therapy
Antihypertensive: Loop diuretic	NDC	Lasix	545690571	≥1 fill ≤12 months pror to initaiton of therapy
Antihypertensive: Loop diuretic	NDC	furosemide	545690572	≥1 fill ≤12 months pror to initaiton of therapy
Antihypertensive: Loop diuretic	NDC	furosemide	545690572	≥1 fill ≤12 months pror to initaiton of therapy
Antihypertensive: Loop diuretic	NDC	furosemide	545690572	≥1 fill ≤12 months pror to initaiton of therapy
Antihypertensive: Loop diuretic	NDC	furosemide	545690572	≥1 fill ≤12 months pror to initaiton of therapy
Antihypertensive: Loop diuretic	NDC	furosemide	545690572	≥1 fill ≤12 months pror to initaiton of therapy
Antihypertensive: Loop diuretic	NDC	furosemide	545690572	≥1 fill ≤12 months pror to initaiton of therapy
Antihypertensive: Loop diuretic	NDC	furosemide	545690572	≥1 fill ≤12 months pror to initaiton of therapy
Antihypertensive: Loop diuretic	NDC	furosemide	545690572	≥1 fill ≤12 months pror to initaiton of therapy
Antihypertensive: Loop diuretic	NDC	Lasix	545690573	≥1 fill ≤12 months pror to initaiton of therapy
Antihypertensive: Loop diuretic	NDC	Lasix	545690573	≥1 fill ≤12 months pror to initaiton of therapy
Antihypertensive: Loop diuretic	NDC	Lasix	545690573	≥1 fill ≤12 months pror to initaiton of therapy
Antihypertensive: Loop diuretic	NDC	furosemide	545690574	≥1 fill ≤12 months pror to initaiton of therapy
Antihypertensive: Loop diuretic	NDC	furosemide	545690574	≥1 fill ≤12 months pror to initaiton of therapy
Antihypertensive: Loop diuretic	NDC	furosemide	545690574	≥1 fill ≤12 months pror to initaiton of therapy
Antihypertensive: Loop diuretic	NDC	furosemide	545690574	≥1 fill ≤12 months pror to initaiton of therapy
Antihypertensive: Loop diuretic	NDC	furosemide	545690574	≥1 fill ≤12 months pror to initaiton of therapy
Antihypertensive: Loop diuretic	NDC	furosemide	545690574	≥1 fill ≤12 months pror to initaiton of therapy
Antihypertensive: Loop diuretic	NDC	furosemide	545690574	≥1 fill ≤12 months pror to initaiton of therapy
Antihypertensive: Loop diuretic	NDC	furosemide	545690574	≥1 fill ≤12 months pror to initaiton of therapy
Antihypertensive: Loop diuretic	NDC	Lasix	545691402	≥1 fill ≤12 months pror to initaiton of therapy
Antihypertensive: Loop diuretic	NDC	Lasix	545691515	≥1 fill ≤12 months pror to initaiton of therapy
Antihypertensive: Loop diuretic	NDC	Lasix	545692082	≥1 fill ≤12 months pror to initaiton of therapy
Antihypertensive: Loop diuretic	NDC	furosemide	545692306	≥1 fill ≤12 months pror to initaiton of therapy
Antihypertensive: Loop diuretic	NDC	Lasix	545693370	≥1 fill ≤12 months pror to initaiton of therapy
Antihypertensive: Loop diuretic	NDC	furosemide	545693383	≥1 fill ≤12 months pror to initaiton of therapy
Antihypertensive: Loop diuretic	NDC	furosemide	545693590	≥1 fill ≤12 months pror to initaiton of therapy
Antihypertensive: Loop diuretic	NDC	furosemide	545697065	≥1 fill ≤12 months pror to initaiton of therapy
Antihypertensive: Loop diuretic	NDC	furosemide	545698523	≥1 fill ≤12 months pror to initaiton of therapy
Antihypertensive: Loop diuretic	NDC	furosemide	545698523	≥1 fill ≤12 months pror to initaiton of therapy
Antihypertensive: Loop diuretic	NDC	furosemide	545698557	≥1 fill ≤12 months pror to initaiton of therapy
Antihypertensive: Loop diuretic	NDC	furosemide	547380934	≥1 fill ≤12 months pror to initaiton of therapy
Antihypertensive: Loop diuretic	NDC	furosemide	547380934	≥1 fill ≤12 months pror to initaiton of therapy
Antihypertensive: Loop diuretic	NDC	furosemide	547380935	≥1 fill ≤12 months pror to initaiton of therapy
Antihypertensive: Loop diuretic	NDC	furosemide	547380935	≥1 fill ≤12 months pror to initaiton of therapy
Antihypertensive: Loop diuretic	NDC	furosemide	547380936	≥1 fill ≤12 months pror to initaiton of therapy
Antihypertensive: Loop diuretic	NDC	furosemide	547380936	≥1 fill ≤12 months pror to initaiton of therapy
Antihypertensive: Loop diuretic	NDC	furosemide	548120002	≥1 fill ≤12 months pror to initaiton of therapy
Antihypertensive: Loop diuretic	NDC	furosemide	548120002	≥1 fill ≤12 months pror to initaiton of therapy
Antihypertensive: Loop diuretic	NDC	furosemide	548120020	≥1 fill ≤12 months pror to initaiton of therapy
Antihypertensive: Loop diuretic	NDC	furosemide	548120020	≥1 fill ≤12 months pror to initaiton of therapy
Antihypertensive: Loop diuretic	NDC	furosemide	548120021	≥1 fill ≤12 months pror to initaiton of therapy
Antihypertensive: Loop diuretic	NDC	furosemide	548680057	≥1 fill ≤12 months pror to initaiton of therapy
Antihypertensive: Loop diuretic	NDC	furosemide	548680057	≥1 fill ≤12 months pror to initaiton of therapy
Antihypertensive: Loop diuretic	NDC	furosemide	548680057	≥1 fill ≤12 months pror to initaiton of therapy
Antihypertensive: Loop diuretic	NDC	furosemide	548680057	≥1 fill ≤12 months pror to initaiton of therapy
Antihypertensive: Loop diuretic	NDC	furosemide	548680057	≥1 fill ≤12 months pror to initaiton of therapy
Antihypertensive: Loop diuretic	NDC	furosemide	548680058	≥1 fill ≤12 months pror to initaiton of therapy
Antihypertensive: Loop diuretic	NDC	furosemide	548680058	≥1 fill ≤12 months pror to initaiton of therapy
Antihypertensive: Loop diuretic	NDC	furosemide	548680058	≥1 fill ≤12 months pror to initaiton of therapy
Antihypertensive: Loop diuretic	NDC	furosemide	548680058	≥1 fill ≤12 months pror to initaiton of therapy
Antihypertensive: Loop diuretic	NDC	furosemide	548680058	≥1 fill ≤12 months pror to initaiton of therapy
Antihypertensive: Loop diuretic	NDC	furosemide	548680058	≥1 fill ≤12 months pror to initaiton of therapy
Antihypertensive: Loop diuretic	NDC	furosemide	548680058	≥1 fill ≤12 months pror to initaiton of therapy
Antihypertensive: Loop diuretic	NDC	furosemide	548680058	≥1 fill ≤12 months pror to initaiton of therapy
Antihypertensive: Loop diuretic	NDC	Lasix	548680788	≥1 fill ≤12 months pror to initaiton of therapy
Antihypertensive: Loop diuretic	NDC	Lasix	548680788	≥1 fill ≤12 months pror to initaiton of therapy
Antihypertensive: Loop diuretic	NDC	Lasix	548680788	≥1 fill ≤12 months pror to initaiton of therapy
Antihypertensive: Loop diuretic	NDC	Lasix	548681280	≥1 fill ≤12 months pror to initaiton of therapy
Antihypertensive: Loop diuretic	NDC	furosemide	548682180	≥1 fill ≤12 months pror to initaiton of therapy
Antihypertensive: Loop diuretic	NDC	furosemide	548682180	≥1 fill ≤12 months pror to initaiton of therapy
Antihypertensive: Loop diuretic	NDC	furosemide	548682180	≥1 fill ≤12 months pror to initaiton of therapy
Antihypertensive: Loop diuretic	NDC	furosemide	548682180	≥1 fill ≤12 months pror to initaiton of therapy
Antihypertensive: Loop diuretic	NDC	furosemide	548682188	≥1 fill ≤12 months pror to initaiton of therapy
Antihypertensive: Loop diuretic	NDC	furosemide	548682299	≥1 fill ≤12 months pror to initaiton of therapy
Antihypertensive: Loop diuretic	NDC	furosemide	548683645	≥1 fill ≤12 months pror to initaiton of therapy
Antihypertensive: Loop diuretic	NDC	furosemide	548684998	≥1 fill ≤12 months pror to initaiton of therapy
Antihypertensive: Loop diuretic	NDC	furosemide	550451217	≥1 fill ≤12 months pror to initaiton of therapy
Antihypertensive: Loop diuretic	NDC	furosemide	550451217	≥1 fill ≤12 months pror to initaiton of therapy
Antihypertensive: Loop diuretic	NDC	furosemide	550451217	≥1 fill ≤12 months pror to initaiton of therapy
Antihypertensive: Loop diuretic	NDC	furosemide	550451553	≥1 fill ≤12 months pror to initaiton of therapy
Antihypertensive: Loop diuretic	NDC	furosemide	550451553	≥1 fill ≤12 months pror to initaiton of therapy
Antihypertensive: Loop diuretic	NDC	furosemide	550452200	≥1 fill ≤12 months pror to initaiton of therapy
Antihypertensive: Loop diuretic	NDC	furosemide	550810245	≥1 fill ≤12 months pror to initaiton of therapy
Antihypertensive: Loop diuretic	NDC	furosemide	550810245	≥1 fill ≤12 months pror to initaiton of therapy
Antihypertensive: Loop diuretic	NDC	furosemide	550810245	≥1 fill ≤12 months pror to initaiton of therapy
Antihypertensive: Loop diuretic	NDC	furosemide	550810246	≥1 fill ≤12 months pror to initaiton of therapy
Antihypertensive: Loop diuretic	NDC	furosemide	550810246	≥1 fill ≤12 months pror to initaiton of therapy
Antihypertensive: Loop diuretic	NDC	furosemide	550810246	≥1 fill ≤12 months pror to initaiton of therapy
Antihypertensive: Loop diuretic	NDC	furosemide	550810850	≥1 fill ≤12 months pror to initaiton of therapy
Antihypertensive: Loop diuretic	NDC	furosemide	550810851	≥1 fill ≤12 months pror to initaiton of therapy
Antihypertensive: Loop diuretic	NDC	furosemide	550814644	≥1 fill ≤12 months pror to initaiton of therapy
Antihypertensive: Loop diuretic	NDC	furosemide	550840651	≥1 fill ≤12 months pror to initaiton of therapy
Antihypertensive: Loop diuretic	NDC	furosemide	550840651	≥1 fill ≤12 months pror to initaiton of therapy
Antihypertensive: Loop diuretic	NDC	furosemide	550840651	≥1 fill ≤12 months pror to initaiton of therapy
Antihypertensive: Loop diuretic	NDC	furosemide	550840655	≥1 fill ≤12 months pror to initaiton of therapy
Antihypertensive: Loop diuretic	NDC	furosemide	550840655	≥1 fill ≤12 months pror to initaiton of therapy
Antihypertensive: Loop diuretic	NDC	furosemide	550840655	≥1 fill ≤12 months pror to initaiton of therapy
Antihypertensive: Loop diuretic	NDC	furosemide	551500322	≥1 fill ≤12 months pror to initaiton of therapy
Antihypertensive: Loop diuretic	NDC	furosemide	551500322	≥1 fill ≤12 months pror to initaiton of therapy
Antihypertensive: Loop diuretic	NDC	furosemide	551500323	≥1 fill ≤12 months pror to initaiton of therapy
Antihypertensive: Loop diuretic	NDC	furosemide	551500323	≥1 fill ≤12 months pror to initaiton of therapy
Antihypertensive: Loop diuretic	NDC	furosemide	551500324	≥1 fill ≤12 months pror to initaiton of therapy
Antihypertensive: Loop diuretic	NDC	furosemide	551500324	≥1 fill ≤12 months pror to initaiton of therapy
Antihypertensive: Loop diuretic	NDC	furosemide	551531058	≥1 fill ≤12 months pror to initaiton of therapy
Antihypertensive: Loop diuretic	NDC	furosemide	551531058	≥1 fill ≤12 months pror to initaiton of therapy
Antihypertensive: Loop diuretic	NDC	furosemide	551547830	≥1 fill ≤12 months pror to initaiton of therapy
Antihypertensive: Loop diuretic	NDC	Lasix	551751483	≥1 fill ≤12 months pror to initaiton of therapy
Antihypertensive: Loop diuretic	NDC	furosemide	551754128	≥1 fill ≤12 months pror to initaiton of therapy
Antihypertensive: Loop diuretic	NDC	furosemide	551754128	≥1 fill ≤12 months pror to initaiton of therapy
Antihypertensive: Loop diuretic	NDC	furosemide	551754128	≥1 fill ≤12 months pror to initaiton of therapy
Antihypertensive: Loop diuretic	NDC	furosemide	551754128	≥1 fill ≤12 months pror to initaiton of therapy
Antihypertensive: Loop diuretic	NDC	furosemide	551754133	≥1 fill ≤12 months pror to initaiton of therapy
Antihypertensive: Loop diuretic	NDC	furosemide	551754133	≥1 fill ≤12 months pror to initaiton of therapy
Antihypertensive: Loop diuretic	NDC	furosemide	551754133	≥1 fill ≤12 months pror to initaiton of therapy
Antihypertensive: Loop diuretic	NDC	furosemide	551754134	≥1 fill ≤12 months pror to initaiton of therapy
Antihypertensive: Loop diuretic	NDC	furosemide	552890118	≥1 fill ≤12 months pror to initaiton of therapy
Antihypertensive: Loop diuretic	NDC	furosemide	552890118	≥1 fill ≤12 months pror to initaiton of therapy
Antihypertensive: Loop diuretic	NDC	furosemide	552890118	≥1 fill ≤12 months pror to initaiton of therapy
Antihypertensive: Loop diuretic	NDC	furosemide	552890118	≥1 fill ≤12 months pror to initaiton of therapy
Antihypertensive: Loop diuretic	NDC	furosemide	552890118	≥1 fill ≤12 months pror to initaiton of therapy
Antihypertensive: Loop diuretic	NDC	furosemide	552890118	≥1 fill ≤12 months pror to initaiton of therapy
Antihypertensive: Loop diuretic	NDC	furosemide	552890118	≥1 fill ≤12 months pror to initaiton of therapy
Antihypertensive: Loop diuretic	NDC	furosemide	552890118	≥1 fill ≤12 months pror to initaiton of therapy
Antihypertensive: Loop diuretic	NDC	furosemide	552890593	≥1 fill ≤12 months pror to initaiton of therapy
Antihypertensive: Loop diuretic	NDC	furosemide	552890593	≥1 fill ≤12 months pror to initaiton of therapy
Antihypertensive: Loop diuretic	NDC	furosemide	552890593	≥1 fill ≤12 months pror to initaiton of therapy
Antihypertensive: Loop diuretic	NDC	furosemide	552890593	≥1 fill ≤12 months pror to initaiton of therapy
Antihypertensive: Loop diuretic	NDC	furosemide	553700514	≥1 fill ≤12 months pror to initaiton of therapy
Antihypertensive: Loop diuretic	NDC	furosemide	553700515	≥1 fill ≤12 months pror to initaiton of therapy
Antihypertensive: Loop diuretic	NDC	furosemide	553700515	≥1 fill ≤12 months pror to initaiton of therapy
Antihypertensive: Loop diuretic	NDC	furosemide	554962201	≥1 fill ≤12 months pror to initaiton of therapy
Antihypertensive: Loop diuretic	NDC	furosemide	554962202	≥1 fill ≤12 months pror to initaiton of therapy
Antihypertensive: Loop diuretic	NDC	furosemide	557000452	≥1 fill ≤12 months pror to initaiton of therapy
Antihypertensive: Loop diuretic	NDC	furosemide	557000452	≥1 fill ≤12 months pror to initaiton of therapy
Antihypertensive: Loop diuretic	NDC	furosemide	557000461	≥1 fill ≤12 months pror to initaiton of therapy
Antihypertensive: Loop diuretic	NDC	furosemide	557000461	≥1 fill ≤12 months pror to initaiton of therapy
Antihypertensive: Loop diuretic	NDC	furosemide	557000461	≥1 fill ≤12 months pror to initaiton of therapy
Antihypertensive: Loop diuretic	NDC	furosemide	558290265	≥1 fill ≤12 months pror to initaiton of therapy
Antihypertensive: Loop diuretic	NDC	furosemide	558290266	≥1 fill ≤12 months pror to initaiton of therapy
Antihypertensive: Loop diuretic	NDC	furosemide	558290267	≥1 fill ≤12 months pror to initaiton of therapy
Antihypertensive: Loop diuretic	NDC	furosemide	558870574	≥1 fill ≤12 months pror to initaiton of therapy
Antihypertensive: Loop diuretic	NDC	furosemide	558870574	≥1 fill ≤12 months pror to initaiton of therapy
Antihypertensive: Loop diuretic	NDC	furosemide	558870978	≥1 fill ≤12 months pror to initaiton of therapy
Antihypertensive: Loop diuretic	NDC	furosemide	558870978	≥1 fill ≤12 months pror to initaiton of therapy
Antihypertensive: Loop diuretic	NDC	furosemide	558870997	≥1 fill ≤12 months pror to initaiton of therapy
Antihypertensive: Loop diuretic	NDC	furosemide	558870997	≥1 fill ≤12 months pror to initaiton of therapy
Antihypertensive: Loop diuretic	NDC	furosemide	559470426	≥1 fill ≤12 months pror to initaiton of therapy
Antihypertensive: Loop diuretic	NDC	furosemide	559470427	≥1 fill ≤12 months pror to initaiton of therapy
Antihypertensive: Loop diuretic	NDC	Delone	559820010	≥1 fill ≤12 months pror to initaiton of therapy
Antihypertensive: Loop diuretic	NDC	Detue	559820011	≥1 fill ≤12 months pror to initaiton of therapy
Antihypertensive: Loop diuretic	NDC	furosemide	573620252	≥1 fill ≤12 months pror to initaiton of therapy
Antihypertensive: Loop diuretic	NDC	furosemide	573620252	≥1 fill ≤12 months pror to initaiton of therapy
Antihypertensive: Loop diuretic	NDC	furosemide	573620255	≥1 fill ≤12 months pror to initaiton of therapy
Antihypertensive: Loop diuretic	NDC	furosemide	573620255	≥1 fill ≤12 months pror to initaiton of therapy
Antihypertensive: Loop diuretic	NDC	furosemide	574800328	≥1 fill ≤12 months pror to initaiton of therapy
Antihypertensive: Loop diuretic	NDC	furosemide	574800328	≥1 fill ≤12 months pror to initaiton of therapy
Antihypertensive: Loop diuretic	NDC	furosemide	574800329	≥1 fill ≤12 months pror to initaiton of therapy
Antihypertensive: Loop diuretic	NDC	furosemide	574800329	≥1 fill ≤12 months pror to initaiton of therapy
Antihypertensive: Loop diuretic	NDC	furosemide	574800330	≥1 fill ≤12 months pror to initaiton of therapy
Antihypertensive: Loop diuretic	NDC	furosemide	574800330	≥1 fill ≤12 months pror to initaiton of therapy
Antihypertensive: Loop diuretic	NDC	furosemide	577918939	≥1 fill ≤12 months pror to initaiton of therapy
Antihypertensive: Loop diuretic	NDC	furosemide	577918940	≥1 fill ≤12 months pror to initaiton of therapy
Antihypertensive: Loop diuretic	NDC	furosemide	578660175	≥1 fill ≤12 months pror to initaiton of therapy
Antihypertensive: Loop diuretic	NDC	furosemide	578660235	≥1 fill ≤12 months pror to initaiton of therapy
Antihypertensive: Loop diuretic	NDC	furosemide	578663840	≥1 fill ≤12 months pror to initaiton of therapy
Antihypertensive: Loop diuretic	NDC	furosemide	578663840	≥1 fill ≤12 months pror to initaiton of therapy
Antihypertensive: Loop diuretic	NDC	furosemide	578663840	≥1 fill ≤12 months pror to initaiton of therapy
Antihypertensive: Loop diuretic	NDC	furosemide	578663841	≥1 fill ≤12 months pror to initaiton of therapy
Antihypertensive: Loop diuretic	NDC	furosemide	578663841	≥1 fill ≤12 months pror to initaiton of therapy
Antihypertensive: Loop diuretic	NDC	furosemide	578663841	≥1 fill ≤12 months pror to initaiton of therapy
Antihypertensive: Loop diuretic	NDC	furosemide	578663841	≥1 fill ≤12 months pror to initaiton of therapy
Antihypertensive: Loop diuretic	NDC	furosemide	578663841	≥1 fill ≤12 months pror to initaiton of therapy
Antihypertensive: Loop diuretic	NDC	furosemide	580160538	≥1 fill ≤12 months pror to initaiton of therapy
Antihypertensive: Loop diuretic	NDC	furosemide	580160538	≥1 fill ≤12 months pror to initaiton of therapy
Antihypertensive: Loop diuretic	NDC	furosemide	580160538	≥1 fill ≤12 months pror to initaiton of therapy
Antihypertensive: Loop diuretic	NDC	furosemide	580160538	≥1 fill ≤12 months pror to initaiton of therapy
Antihypertensive: Loop diuretic	NDC	furosemide	580160538	≥1 fill ≤12 months pror to initaiton of therapy
Antihypertensive: Loop diuretic	NDC	furosemide	580160538	≥1 fill ≤12 months pror to initaiton of therapy
Antihypertensive: Loop diuretic	NDC	furosemide	580160538	≥1 fill ≤12 months pror to initaiton of therapy
Antihypertensive: Loop diuretic	NDC	furosemide	580160539	≥1 fill ≤12 months pror to initaiton of therapy
Antihypertensive: Loop diuretic	NDC	furosemide	580160539	≥1 fill ≤12 months pror to initaiton of therapy
Antihypertensive: Loop diuretic	NDC	furosemide	580160539	≥1 fill ≤12 months pror to initaiton of therapy
Antihypertensive: Loop diuretic	NDC	furosemide	580160539	≥1 fill ≤12 months pror to initaiton of therapy
Antihypertensive: Loop diuretic	NDC	furosemide	580160539	≥1 fill ≤12 months pror to initaiton of therapy
Antihypertensive: Loop diuretic	NDC	furosemide	580160539	≥1 fill ≤12 months pror to initaiton of therapy
Antihypertensive: Loop diuretic	NDC	furosemide	580160576	≥1 fill ≤12 months pror to initaiton of therapy
Antihypertensive: Loop diuretic	NDC	furosemide	580160576	≥1 fill ≤12 months pror to initaiton of therapy
Antihypertensive: Loop diuretic	NDC	furosemide	580160576	≥1 fill ≤12 months pror to initaiton of therapy
Antihypertensive: Loop diuretic	NDC	furosemide	580160576	≥1 fill ≤12 months pror to initaiton of therapy
Antihypertensive: Loop diuretic	NDC	furosemide	580160576	≥1 fill ≤12 months pror to initaiton of therapy
Antihypertensive: Loop diuretic	NDC	furosemide	580160576	≥1 fill ≤12 months pror to initaiton of therapy
Antihypertensive: Loop diuretic	NDC	furosemide	580160576	≥1 fill ≤12 months pror to initaiton of therapy
Antihypertensive: Loop diuretic	NDC	furosemide	580160576	≥1 fill ≤12 months pror to initaiton of therapy
Antihypertensive: Loop diuretic	NDC	furosemide	580160576	≥1 fill ≤12 months pror to initaiton of therapy
Antihypertensive: Loop diuretic	NDC	furosemide	580160576	≥1 fill ≤12 months pror to initaiton of therapy
Antihypertensive: Loop diuretic	NDC	furosemide	580160576	≥1 fill ≤12 months pror to initaiton of therapy
Antihypertensive: Loop diuretic	NDC	furosemide	580160576	≥1 fill ≤12 months pror to initaiton of therapy
Antihypertensive: Loop diuretic	NDC	furosemide	580160576	≥1 fill ≤12 months pror to initaiton of therapy
Antihypertensive: Loop diuretic	NDC	furosemide	580160576	≥1 fill ≤12 months pror to initaiton of therapy
Antihypertensive: Loop diuretic	NDC	furosemide	580160576	≥1 fill ≤12 months pror to initaiton of therapy
Antihypertensive: Loop diuretic	NDC	furosemide	580160576	≥1 fill ≤12 months pror to initaiton of therapy
Antihypertensive: Loop diuretic	NDC	furosemide	580160576	≥1 fill ≤12 months pror to initaiton of therapy
Antihypertensive: Loop diuretic	NDC	furosemide	580160576	≥1 fill ≤12 months pror to initaiton of therapy
Antihypertensive: Loop diuretic	NDC	furosemide	580160576	≥1 fill ≤12 months pror to initaiton of therapy
Antihypertensive: Loop diuretic	NDC	furosemide	580160594	≥1 fill ≤12 months pror to initaiton of therapy
Antihypertensive: Loop diuretic	NDC	furosemide	580160594	≥1 fill ≤12 months pror to initaiton of therapy
Antihypertensive: Loop diuretic	NDC	furosemide	580160594	≥1 fill ≤12 months pror to initaiton of therapy
Antihypertensive: Loop diuretic	NDC	furosemide	580160594	≥1 fill ≤12 months pror to initaiton of therapy
Antihypertensive: Loop diuretic	NDC	furosemide	584693835	≥1 fill ≤12 months pror to initaiton of therapy
Antihypertensive: Loop diuretic	NDC	furosemide	584693840	≥1 fill ≤12 months pror to initaiton of therapy
Antihypertensive: Loop diuretic	NDC	furosemide	584693841	≥1 fill ≤12 months pror to initaiton of therapy
Antihypertensive: Loop diuretic	NDC	furosemide	585170400	≥1 fill ≤12 months pror to initaiton of therapy
Antihypertensive: Loop diuretic	NDC	furosemide	588640220	≥1 fill ≤12 months pror to initaiton of therapy
Antihypertensive: Loop diuretic	NDC	furosemide	588640220	≥1 fill ≤12 months pror to initaiton of therapy
Antihypertensive: Loop diuretic	NDC	furosemide	588640220	≥1 fill ≤12 months pror to initaiton of therapy
Antihypertensive: Loop diuretic	NDC	furosemide	588640221	≥1 fill ≤12 months pror to initaiton of therapy
Antihypertensive: Loop diuretic	NDC	furosemide	588640221	≥1 fill ≤12 months pror to initaiton of therapy
Antihypertensive: Loop diuretic	NDC	furosemide	588640221	≥1 fill ≤12 months pror to initaiton of therapy
Antihypertensive: Loop diuretic	NDC	furosemide	588640221	≥1 fill ≤12 months pror to initaiton of therapy
Antihypertensive: Loop diuretic	NDC	furosemide	603460061	≥1 fill ≤12 months pror to initaiton of therapy
Antihypertensive: Loop diuretic	NDC	furosemide	603460061	≥1 fill ≤12 months pror to initaiton of therapy
Antihypertensive: Loop diuretic	NDC	furosemide	603460487	≥1 fill ≤12 months pror to initaiton of therapy
Antihypertensive: Loop diuretic	NDC	furosemide	603460487	≥1 fill ≤12 months pror to initaiton of therapy
Antihypertensive: Loop diuretic	NDC	furosemide	603460487	≥1 fill ≤12 months pror to initaiton of therapy
Antihypertensive: Loop diuretic	NDC	furosemide	603460487	≥1 fill ≤12 months pror to initaiton of therapy
Antihypertensive: Loop diuretic	NDC	furosemide	603460761	≥1 fill ≤12 months pror to initaiton of therapy
Antihypertensive: Loop diuretic	NDC	furosemide	603460761	≥1 fill ≤12 months pror to initaiton of therapy
Antihypertensive: Loop diuretic	NDC	furosemide	603460761	≥1 fill ≤12 months pror to initaiton of therapy
Antihypertensive: Loop diuretic	NDC	furosemide	604290078	≥1 fill ≤12 months pror to initaiton of therapy
Antihypertensive: Loop diuretic	NDC	furosemide	604290078	≥1 fill ≤12 months pror to initaiton of therapy
Antihypertensive: Loop diuretic	NDC	furosemide	604290078	≥1 fill ≤12 months pror to initaiton of therapy
Antihypertensive: Loop diuretic	NDC	furosemide	604290079	≥1 fill ≤12 months pror to initaiton of therapy
Antihypertensive: Loop diuretic	NDC	furosemide	604290079	≥1 fill ≤12 months pror to initaiton of therapy
Antihypertensive: Loop diuretic	NDC	furosemide	604290079	≥1 fill ≤12 months pror to initaiton of therapy
Antihypertensive: Loop diuretic	NDC	furosemide	604320613	≥1 fill ≤12 months pror to initaiton of therapy
Antihypertensive: Loop diuretic	NDC	furosemide	604320613	≥1 fill ≤12 months pror to initaiton of therapy
Antihypertensive: Loop diuretic	NDC	furosemide	607600216	≥1 fill ≤12 months pror to initaiton of therapy
Antihypertensive: Loop diuretic	NDC	furosemide	607600624	≥1 fill ≤12 months pror to initaiton of therapy
Antihypertensive: Loop diuretic	NDC	furosemide	607600624	≥1 fill ≤12 months pror to initaiton of therapy
Antihypertensive: Loop diuretic	NDC	furosemide	607600624	≥1 fill ≤12 months pror to initaiton of therapy
Antihypertensive: Loop diuretic	NDC	furosemide	607600625	≥1 fill ≤12 months pror to initaiton of therapy
Antihypertensive: Loop diuretic	NDC	furosemide	607600625	≥1 fill ≤12 months pror to initaiton of therapy
Antihypertensive: Loop diuretic	NDC	furosemide	607600625	≥1 fill ≤12 months pror to initaiton of therapy
Antihypertensive: Loop diuretic	NDC	furosemide	607600625	≥1 fill ≤12 months pror to initaiton of therapy
Antihypertensive: Loop diuretic	NDC	furosemide	607600708	≥1 fill ≤12 months pror to initaiton of therapy
Antihypertensive: Loop diuretic	NDC	furosemide	608090133	≥1 fill ≤12 months pror to initaiton of therapy
Antihypertensive: Loop diuretic	NDC	furosemide	608090133	≥1 fill ≤12 months pror to initaiton of therapy
Antihypertensive: Loop diuretic	NDC	furosemide	608090134	≥1 fill ≤12 months pror to initaiton of therapy
Antihypertensive: Loop diuretic	NDC	furosemide	608090134	≥1 fill ≤12 months pror to initaiton of therapy
Antihypertensive: Loop diuretic	NDC	furosemide	608090160	≥1 fill ≤12 months pror to initaiton of therapy
Antihypertensive: Loop diuretic	NDC	furosemide	608090160	≥1 fill ≤12 months pror to initaiton of therapy
Antihypertensive: Loop diuretic	NDC	furosemide	613920253	≥1 fill ≤12 months pror to initaiton of therapy
Antihypertensive: Loop diuretic	NDC	furosemide	613920253	≥1 fill ≤12 months pror to initaiton of therapy
Antihypertensive: Loop diuretic	NDC	furosemide	613920253	≥1 fill ≤12 months pror to initaiton of therapy
Antihypertensive: Loop diuretic	NDC	furosemide	613920253	≥1 fill ≤12 months pror to initaiton of therapy
Antihypertensive: Loop diuretic	NDC	furosemide	613920253	≥1 fill ≤12 months pror to initaiton of therapy
Antihypertensive: Loop diuretic	NDC	furosemide	613920253	≥1 fill ≤12 months pror to initaiton of therapy
Antihypertensive: Loop diuretic	NDC	furosemide	613920253	≥1 fill ≤12 months pror to initaiton of therapy
Antihypertensive: Loop diuretic	NDC	furosemide	613920253	≥1 fill ≤12 months pror to initaiton of therapy
Antihypertensive: Loop diuretic	NDC	furosemide	613920253	≥1 fill ≤12 months pror to initaiton of therapy
Antihypertensive: Loop diuretic	NDC	furosemide	613920253	≥1 fill ≤12 months pror to initaiton of therapy
Antihypertensive: Loop diuretic	NDC	furosemide	613920253	≥1 fill ≤12 months pror to initaiton of therapy
Antihypertensive: Loop diuretic	NDC	furosemide	613920253	≥1 fill ≤12 months pror to initaiton of therapy
Antihypertensive: Loop diuretic	NDC	furosemide	613920254	≥1 fill ≤12 months pror to initaiton of therapy
Antihypertensive: Loop diuretic	NDC	furosemide	613920254	≥1 fill ≤12 months pror to initaiton of therapy
Antihypertensive: Loop diuretic	NDC	furosemide	613920254	≥1 fill ≤12 months pror to initaiton of therapy
Antihypertensive: Loop diuretic	NDC	furosemide	613920254	≥1 fill ≤12 months pror to initaiton of therapy
Antihypertensive: Loop diuretic	NDC	furosemide	613920254	≥1 fill ≤12 months pror to initaiton of therapy
Antihypertensive: Loop diuretic	NDC	furosemide	613920254	≥1 fill ≤12 months pror to initaiton of therapy
Antihypertensive: Loop diuretic	NDC	furosemide	613920254	≥1 fill ≤12 months pror to initaiton of therapy
Antihypertensive: Loop diuretic	NDC	furosemide	613920254	≥1 fill ≤12 months pror to initaiton of therapy
Antihypertensive: Loop diuretic	NDC	furosemide	613920254	≥1 fill ≤12 months pror to initaiton of therapy
Antihypertensive: Loop diuretic	NDC	furosemide	613920254	≥1 fill ≤12 months pror to initaiton of therapy
Antihypertensive: Loop diuretic	NDC	furosemide	613920256	≥1 fill ≤12 months pror to initaiton of therapy
Antihypertensive: Loop diuretic	NDC	furosemide	613920256	≥1 fill ≤12 months pror to initaiton of therapy
Antihypertensive: Loop diuretic	NDC	furosemide	613920256	≥1 fill ≤12 months pror to initaiton of therapy
Antihypertensive: Loop diuretic	NDC	furosemide	613920256	≥1 fill ≤12 months pror to initaiton of therapy
Antihypertensive: Loop diuretic	NDC	furosemide	613920256	≥1 fill ≤12 months pror to initaiton of therapy
Antihypertensive: Loop diuretic	NDC	furosemide	613920256	≥1 fill ≤12 months pror to initaiton of therapy
Antihypertensive: Loop diuretic	NDC	furosemide	613920256	≥1 fill ≤12 months pror to initaiton of therapy
Antihypertensive: Loop diuretic	NDC	furosemide	613920256	≥1 fill ≤12 months pror to initaiton of therapy
Antihypertensive: Loop diuretic	NDC	furosemide	613920256	≥1 fill ≤12 months pror to initaiton of therapy
Antihypertensive: Loop diuretic	NDC	furosemide	613920256	≥1 fill ≤12 months pror to initaiton of therapy
Antihypertensive: Loop diuretic	NDC	furosemide	613920256	≥1 fill ≤12 months pror to initaiton of therapy
Antihypertensive: Loop diuretic	NDC	furosemide	613920256	≥1 fill ≤12 months pror to initaiton of therapy
Antihypertensive: Loop diuretic	NDC	furosemide in 0.9 % NaCl	615530726	≥1 fill ≤12 months pror to initaiton of therapy
Antihypertensive: Loop diuretic	NDC	furosemide	619190284	≥1 fill ≤12 months pror to initaiton of therapy
Antihypertensive: Loop diuretic	NDC	furosemide	619190442	≥1 fill ≤12 months pror to initaiton of therapy
Antihypertensive: Loop diuretic	NDC	furosemide	619190442	≥1 fill ≤12 months pror to initaiton of therapy
Antihypertensive: Loop diuretic	NDC	furosemide	625840709	≥1 fill ≤12 months pror to initaiton of therapy
Antihypertensive: Loop diuretic	NDC	furosemide	625840709	≥1 fill ≤12 months pror to initaiton of therapy
Antihypertensive: Loop diuretic	NDC	furosemide	625840710	≥1 fill ≤12 months pror to initaiton of therapy
Antihypertensive: Loop diuretic	NDC	furosemide	625840710	≥1 fill ≤12 months pror to initaiton of therapy
Antihypertensive: Loop diuretic	NDC	furosemide	625840711	≥1 fill ≤12 months pror to initaiton of therapy
Antihypertensive: Loop diuretic	NDC	furosemide	625840711	≥1 fill ≤12 months pror to initaiton of therapy
Antihypertensive: Loop diuretic	NDC	furosemide (bulk)	629912806	≥1 fill ≤12 months pror to initaiton of therapy
Antihypertensive: Loop diuretic	NDC	furosemide (bulk)	629912806	≥1 fill ≤12 months pror to initaiton of therapy
Antihypertensive: Loop diuretic	NDC	furosemide (bulk)	629912806	≥1 fill ≤12 months pror to initaiton of therapy
Antihypertensive: Loop diuretic	NDC	furosemide (bulk)	629912806	≥1 fill ≤12 months pror to initaiton of therapy
Antihypertensive: Loop diuretic	NDC	furosemide	631870739	≥1 fill ≤12 months pror to initaiton of therapy
Antihypertensive: Loop diuretic	NDC	furosemide	631870739	≥1 fill ≤12 months pror to initaiton of therapy
Antihypertensive: Loop diuretic	NDC	furosemide	631870739	≥1 fill ≤12 months pror to initaiton of therapy
Antihypertensive: Loop diuretic	NDC	furosemide	631870739	≥1 fill ≤12 months pror to initaiton of therapy
Antihypertensive: Loop diuretic	NDC	furosemide	631870790	≥1 fill ≤12 months pror to initaiton of therapy
Antihypertensive: Loop diuretic	NDC	furosemide	631870790	≥1 fill ≤12 months pror to initaiton of therapy
Antihypertensive: Loop diuretic	NDC	furosemide	633040624	≥1 fill ≤12 months pror to initaiton of therapy
Antihypertensive: Loop diuretic	NDC	furosemide	633040624	≥1 fill ≤12 months pror to initaiton of therapy
Antihypertensive: Loop diuretic	NDC	furosemide	633040625	≥1 fill ≤12 months pror to initaiton of therapy
Antihypertensive: Loop diuretic	NDC	furosemide	633040625	≥1 fill ≤12 months pror to initaiton of therapy
Antihypertensive: Loop diuretic	NDC	furosemide	633040626	≥1 fill ≤12 months pror to initaiton of therapy
Antihypertensive: Loop diuretic	NDC	furosemide	633040626	≥1 fill ≤12 months pror to initaiton of therapy
Antihypertensive: Loop diuretic	NDC	furosemide	633230280	≥1 fill ≤12 months pror to initaiton of therapy
Antihypertensive: Loop diuretic	NDC	furosemide	633230280	≥1 fill ≤12 months pror to initaiton of therapy
Antihypertensive: Loop diuretic	NDC	furosemide	633230280	≥1 fill ≤12 months pror to initaiton of therapy
Antihypertensive: Loop diuretic	NDC	furosemide	633230280	≥1 fill ≤12 months pror to initaiton of therapy
Antihypertensive: Loop diuretic	NDC	furosemide	633230280	≥1 fill ≤12 months pror to initaiton of therapy
Antihypertensive: Loop diuretic	NDC	furosemide	633230280	≥1 fill ≤12 months pror to initaiton of therapy
Antihypertensive: Loop diuretic	NDC	furosemide	633230280	≥1 fill ≤12 months pror to initaiton of therapy
Antihypertensive: Loop diuretic	NDC	furosemide	633230280	≥1 fill ≤12 months pror to initaiton of therapy
Antihypertensive: Loop diuretic	NDC	furosemide	633230280	≥1 fill ≤12 months pror to initaiton of therapy
Antihypertensive: Loop diuretic	NDC	furosemide	636291434	≥1 fill ≤12 months pror to initaiton of therapy
Antihypertensive: Loop diuretic	NDC	furosemide	636291434	≥1 fill ≤12 months pror to initaiton of therapy
Antihypertensive: Loop diuretic	NDC	furosemide	636291434	≥1 fill ≤12 months pror to initaiton of therapy
Antihypertensive: Loop diuretic	NDC	furosemide	636291434	≥1 fill ≤12 months pror to initaiton of therapy
Antihypertensive: Loop diuretic	NDC	furosemide	636291434	≥1 fill ≤12 months pror to initaiton of therapy
Antihypertensive: Loop diuretic	NDC	furosemide	636291434	≥1 fill ≤12 months pror to initaiton of therapy
Antihypertensive: Loop diuretic	NDC	furosemide	636291434	≥1 fill ≤12 months pror to initaiton of therapy
Antihypertensive: Loop diuretic	NDC	furosemide	636291435	≥1 fill ≤12 months pror to initaiton of therapy
Antihypertensive: Loop diuretic	NDC	furosemide	636291435	≥1 fill ≤12 months pror to initaiton of therapy
Antihypertensive: Loop diuretic	NDC	furosemide	636292683	≥1 fill ≤12 months pror to initaiton of therapy
Antihypertensive: Loop diuretic	NDC	furosemide	636292683	≥1 fill ≤12 months pror to initaiton of therapy
Antihypertensive: Loop diuretic	NDC	furosemide	637390111	≥1 fill ≤12 months pror to initaiton of therapy
Antihypertensive: Loop diuretic	NDC	furosemide	637390111	≥1 fill ≤12 months pror to initaiton of therapy
Antihypertensive: Loop diuretic	NDC	furosemide	637390111	≥1 fill ≤12 months pror to initaiton of therapy
Antihypertensive: Loop diuretic	NDC	furosemide	637390111	≥1 fill ≤12 months pror to initaiton of therapy
Antihypertensive: Loop diuretic	NDC	furosemide	637390111	≥1 fill ≤12 months pror to initaiton of therapy
Antihypertensive: Loop diuretic	NDC	furosemide	637390112	≥1 fill ≤12 months pror to initaiton of therapy
Antihypertensive: Loop diuretic	NDC	furosemide	637390112	≥1 fill ≤12 months pror to initaiton of therapy
Antihypertensive: Loop diuretic	NDC	furosemide	637390112	≥1 fill ≤12 months pror to initaiton of therapy
Antihypertensive: Loop diuretic	NDC	furosemide	637390112	≥1 fill ≤12 months pror to initaiton of therapy
Antihypertensive: Loop diuretic	NDC	furosemide	637390112	≥1 fill ≤12 months pror to initaiton of therapy
Antihypertensive: Loop diuretic	NDC	furosemide	637390113	≥1 fill ≤12 months pror to initaiton of therapy
Antihypertensive: Loop diuretic	NDC	furosemide	637390113	≥1 fill ≤12 months pror to initaiton of therapy
Antihypertensive: Loop diuretic	NDC	furosemide	637390113	≥1 fill ≤12 months pror to initaiton of therapy
Antihypertensive: Loop diuretic	NDC	furosemide	637390113	≥1 fill ≤12 months pror to initaiton of therapy
Antihypertensive: Loop diuretic	NDC	furosemide	637390113	≥1 fill ≤12 months pror to initaiton of therapy
Antihypertensive: Loop diuretic	NDC	furosemide	637390541	≥1 fill ≤12 months pror to initaiton of therapy
Antihypertensive: Loop diuretic	NDC	furosemide	637390541	≥1 fill ≤12 months pror to initaiton of therapy
Antihypertensive: Loop diuretic	NDC	furosemide	637390541	≥1 fill ≤12 months pror to initaiton of therapy
Antihypertensive: Loop diuretic	NDC	furosemide	637390542	≥1 fill ≤12 months pror to initaiton of therapy
Antihypertensive: Loop diuretic	NDC	furosemide	637390542	≥1 fill ≤12 months pror to initaiton of therapy
Antihypertensive: Loop diuretic	NDC	furosemide	637390542	≥1 fill ≤12 months pror to initaiton of therapy
Antihypertensive: Loop diuretic	NDC	furosemide	637390543	≥1 fill ≤12 months pror to initaiton of therapy
Antihypertensive: Loop diuretic	NDC	furosemide	641250116	≥1 fill ≤12 months pror to initaiton of therapy
Antihypertensive: Loop diuretic	NDC	furosemide	641250116	≥1 fill ≤12 months pror to initaiton of therapy
Antihypertensive: Loop diuretic	NDC	furosemide	641250117	≥1 fill ≤12 months pror to initaiton of therapy
Antihypertensive: Loop diuretic	NDC	furosemide	641250117	≥1 fill ≤12 months pror to initaiton of therapy
Antihypertensive: Loop diuretic	NDC	furosemide	641250118	≥1 fill ≤12 months pror to initaiton of therapy
Antihypertensive: Loop diuretic	NDC	furosemide	641250118	≥1 fill ≤12 months pror to initaiton of therapy
Antihypertensive: Loop diuretic	NDC	furosemide	646790759	≥1 fill ≤12 months pror to initaiton of therapy
Antihypertensive: Loop diuretic	NDC	furosemide	646790759	≥1 fill ≤12 months pror to initaiton of therapy
Antihypertensive: Loop diuretic	NDC	furosemide	646790759	≥1 fill ≤12 months pror to initaiton of therapy
Antihypertensive: Loop diuretic	NDC	furosemide	646790759	≥1 fill ≤12 months pror to initaiton of therapy
Antihypertensive: Loop diuretic	NDC	furosemide	646790759	≥1 fill ≤12 months pror to initaiton of therapy
Antihypertensive: Loop diuretic	NDC	furosemide	646790759	≥1 fill ≤12 months pror to initaiton of therapy
Antihypertensive: Loop diuretic	NDC	furosemide	646790759	≥1 fill ≤12 months pror to initaiton of therapy
Antihypertensive: Loop diuretic	NDC	furosemide	646790759	≥1 fill ≤12 months pror to initaiton of therapy
Antihypertensive: Loop diuretic	NDC	furosemide	646790759	≥1 fill ≤12 months pror to initaiton of therapy
Antihypertensive: Loop diuretic	NDC	furosemide	646790759	≥1 fill ≤12 months pror to initaiton of therapy
Antihypertensive: Loop diuretic	NDC	furosemide	646790759	≥1 fill ≤12 months pror to initaiton of therapy
Antihypertensive: Loop diuretic	NDC	furosemide	646790759	≥1 fill ≤12 months pror to initaiton of therapy
Antihypertensive: Loop diuretic	NDC	furosemide	661160236	≥1 fill ≤12 months pror to initaiton of therapy
Antihypertensive: Loop diuretic	NDC	furosemide	662670097	≥1 fill ≤12 months pror to initaiton of therapy
Antihypertensive: Loop diuretic	NDC	furosemide	662670097	≥1 fill ≤12 months pror to initaiton of therapy
Antihypertensive: Loop diuretic	NDC	furosemide	662670097	≥1 fill ≤12 months pror to initaiton of therapy
Antihypertensive: Loop diuretic	NDC	furosemide	662670098	≥1 fill ≤12 months pror to initaiton of therapy
Antihypertensive: Loop diuretic	NDC	furosemide	662670098	≥1 fill ≤12 months pror to initaiton of therapy
Antihypertensive: Loop diuretic	NDC	furosemide	662670098	≥1 fill ≤12 months pror to initaiton of therapy
Antihypertensive: Loop diuretic	NDC	furosemide	663360487	≥1 fill ≤12 months pror to initaiton of therapy
Antihypertensive: Loop diuretic	NDC	furosemide	663360487	≥1 fill ≤12 months pror to initaiton of therapy
Antihypertensive: Loop diuretic	NDC	furosemide	663360487	≥1 fill ≤12 months pror to initaiton of therapy
Antihypertensive: Loop diuretic	NDC	furosemide	663360761	≥1 fill ≤12 months pror to initaiton of therapy
Antihypertensive: Loop diuretic	NDC	furosemide in 0.9 % NaCl	666478113	≥1 fill ≤12 months pror to initaiton of therapy
Antihypertensive: Loop diuretic	NDC	furosemide	672530540	≥1 fill ≤12 months pror to initaiton of therapy
Antihypertensive: Loop diuretic	NDC	furosemide	672530540	≥1 fill ≤12 months pror to initaiton of therapy
Antihypertensive: Loop diuretic	NDC	furosemide	672530541	≥1 fill ≤12 months pror to initaiton of therapy
Antihypertensive: Loop diuretic	NDC	furosemide	672530541	≥1 fill ≤12 months pror to initaiton of therapy
Antihypertensive: Loop diuretic	NDC	furosemide	672530542	≥1 fill ≤12 months pror to initaiton of therapy
Antihypertensive: Loop diuretic	NDC	furosemide	672530542	≥1 fill ≤12 months pror to initaiton of therapy
Antihypertensive: Loop diuretic	NDC	furosemide	675440075	≥1 fill ≤12 months pror to initaiton of therapy
Antihypertensive: Loop diuretic	NDC	furosemide	675440075	≥1 fill ≤12 months pror to initaiton of therapy
Antihypertensive: Loop diuretic	NDC	furosemide	675440075	≥1 fill ≤12 months pror to initaiton of therapy
Antihypertensive: Loop diuretic	NDC	furosemide	675440075	≥1 fill ≤12 months pror to initaiton of therapy
Antihypertensive: Loop diuretic	NDC	furosemide	675440075	≥1 fill ≤12 months pror to initaiton of therapy
Antihypertensive: Loop diuretic	NDC	furosemide	675440075	≥1 fill ≤12 months pror to initaiton of therapy
Antihypertensive: Loop diuretic	NDC	furosemide	675440075	≥1 fill ≤12 months pror to initaiton of therapy
Antihypertensive: Loop diuretic	NDC	furosemide	675440220	≥1 fill ≤12 months pror to initaiton of therapy
Antihypertensive: Loop diuretic	NDC	furosemide	675440220	≥1 fill ≤12 months pror to initaiton of therapy
Antihypertensive: Loop diuretic	NDC	furosemide	675440220	≥1 fill ≤12 months pror to initaiton of therapy
Antihypertensive: Loop diuretic	NDC	furosemide	675440220	≥1 fill ≤12 months pror to initaiton of therapy
Antihypertensive: Loop diuretic	NDC	furosemide	675440220	≥1 fill ≤12 months pror to initaiton of therapy
Antihypertensive: Loop diuretic	NDC	furosemide	675440220	≥1 fill ≤12 months pror to initaiton of therapy
Antihypertensive: Loop diuretic	NDC	furosemide	675440220	≥1 fill ≤12 months pror to initaiton of therapy
Antihypertensive: Loop diuretic	NDC	furosemide	675440244	≥1 fill ≤12 months pror to initaiton of therapy
Antihypertensive: Loop diuretic	NDC	furosemide	675440244	≥1 fill ≤12 months pror to initaiton of therapy
Antihypertensive: Loop diuretic	NDC	furosemide	675440244	≥1 fill ≤12 months pror to initaiton of therapy
Antihypertensive: Loop diuretic	NDC	furosemide	675440244	≥1 fill ≤12 months pror to initaiton of therapy
Antihypertensive: Loop diuretic	NDC	furosemide	675440244	≥1 fill ≤12 months pror to initaiton of therapy
Antihypertensive: Loop diuretic	NDC	furosemide	675440568	≥1 fill ≤12 months pror to initaiton of therapy
Antihypertensive: Loop diuretic	NDC	furosemide	675440568	≥1 fill ≤12 months pror to initaiton of therapy
Antihypertensive: Loop diuretic	NDC	furosemide	675440649	≥1 fill ≤12 months pror to initaiton of therapy
Antihypertensive: Loop diuretic	NDC	furosemide	675440649	≥1 fill ≤12 months pror to initaiton of therapy
Antihypertensive: Loop diuretic	NDC	furosemide	675440665	≥1 fill ≤12 months pror to initaiton of therapy
Antihypertensive: Loop diuretic	NDC	furosemide	675440665	≥1 fill ≤12 months pror to initaiton of therapy
Antihypertensive: Loop diuretic	NDC	furosemide	675440666	≥1 fill ≤12 months pror to initaiton of therapy
Antihypertensive: Loop diuretic	NDC	furosemide	675440666	≥1 fill ≤12 months pror to initaiton of therapy
Antihypertensive: Loop diuretic	NDC	furosemide	675440666	≥1 fill ≤12 months pror to initaiton of therapy
Antihypertensive: Loop diuretic	NDC	furosemide	675440666	≥1 fill ≤12 months pror to initaiton of therapy
Antihypertensive: Loop diuretic	NDC	furosemide	675440666	≥1 fill ≤12 months pror to initaiton of therapy
Antihypertensive: Loop diuretic	NDC	furosemide	680840014	≥1 fill ≤12 months pror to initaiton of therapy
Antihypertensive: Loop diuretic	NDC	furosemide	680840014	≥1 fill ≤12 months pror to initaiton of therapy
Antihypertensive: Loop diuretic	NDC	furosemide	680840014	≥1 fill ≤12 months pror to initaiton of therapy
Antihypertensive: Loop diuretic	NDC	furosemide	680840014	≥1 fill ≤12 months pror to initaiton of therapy
Antihypertensive: Loop diuretic	NDC	furosemide	680840016	≥1 fill ≤12 months pror to initaiton of therapy
Antihypertensive: Loop diuretic	NDC	furosemide	680840016	≥1 fill ≤12 months pror to initaiton of therapy
Antihypertensive: Loop diuretic	NDC	furosemide	680840016	≥1 fill ≤12 months pror to initaiton of therapy
Antihypertensive: Loop diuretic	NDC	furosemide	680840016	≥1 fill ≤12 months pror to initaiton of therapy
Antihypertensive: Loop diuretic	NDC	furosemide	680840017	≥1 fill ≤12 months pror to initaiton of therapy
Antihypertensive: Loop diuretic	NDC	furosemide	680840017	≥1 fill ≤12 months pror to initaiton of therapy
Antihypertensive: Loop diuretic	NDC	furosemide	680840017	≥1 fill ≤12 months pror to initaiton of therapy
Antihypertensive: Loop diuretic	NDC	furosemide	680840017	≥1 fill ≤12 months pror to initaiton of therapy
Antihypertensive: Loop diuretic	NDC	furosemide	680940742	≥1 fill ≤12 months pror to initaiton of therapy
Antihypertensive: Loop diuretic	NDC	furosemide	680940742	≥1 fill ≤12 months pror to initaiton of therapy
Antihypertensive: Loop diuretic	NDC	furosemide	680940756	≥1 fill ≤12 months pror to initaiton of therapy
Antihypertensive: Loop diuretic	NDC	furosemide	680940756	≥1 fill ≤12 months pror to initaiton of therapy
Antihypertensive: Loop diuretic	NDC	furosemide	680940867	≥1 fill ≤12 months pror to initaiton of therapy
Antihypertensive: Loop diuretic	NDC	furosemide	680940867	≥1 fill ≤12 months pror to initaiton of therapy
Antihypertensive: Loop diuretic	NDC	furosemide	681150149	≥1 fill ≤12 months pror to initaiton of therapy
Antihypertensive: Loop diuretic	NDC	furosemide	681150149	≥1 fill ≤12 months pror to initaiton of therapy
Antihypertensive: Loop diuretic	NDC	furosemide	681150150	≥1 fill ≤12 months pror to initaiton of therapy
Antihypertensive: Loop diuretic	NDC	furosemide	681150150	≥1 fill ≤12 months pror to initaiton of therapy
Antihypertensive: Loop diuretic	NDC	furosemide	681150151	≥1 fill ≤12 months pror to initaiton of therapy
Antihypertensive: Loop diuretic	NDC	furosemide	682581011	≥1 fill ≤12 months pror to initaiton of therapy
Antihypertensive: Loop diuretic	NDC	furosemide	682581074	≥1 fill ≤12 months pror to initaiton of therapy
Antihypertensive: Loop diuretic	NDC	furosemide	683870365	≥1 fill ≤12 months pror to initaiton of therapy
Antihypertensive: Loop diuretic	NDC	furosemide	693150116	≥1 fill ≤12 months pror to initaiton of therapy
Antihypertensive: Loop diuretic	NDC	furosemide	693150116	≥1 fill ≤12 months pror to initaiton of therapy
Antihypertensive: Loop diuretic	NDC	furosemide	693150117	≥1 fill ≤12 months pror to initaiton of therapy
Antihypertensive: Loop diuretic	NDC	furosemide	693150117	≥1 fill ≤12 months pror to initaiton of therapy
Antihypertensive: Loop diuretic	NDC	furosemide	693150118	≥1 fill ≤12 months pror to initaiton of therapy
Antihypertensive: Loop diuretic	NDC	furosemide	693150118	≥1 fill ≤12 months pror to initaiton of therapy
Antihypertensive: Loop diuretic	NDC	furosemide in dextrose 5 %	700040631	≥1 fill ≤12 months pror to initaiton of therapy
Antihypertensive: Loop diuretic	NDC	furosemide in 0.9 % NaCl	700921156	≥1 fill ≤12 months pror to initaiton of therapy
Antihypertensive: Loop diuretic	NDC	furosemide	701211076	≥1 fill ≤12 months pror to initaiton of therapy
Antihypertensive: Loop diuretic	NDC	furosemide	701211076	≥1 fill ≤12 months pror to initaiton of therapy
Antihypertensive: Loop diuretic	NDC	furosemide	701211163	≥1 fill ≤12 months pror to initaiton of therapy
Antihypertensive: Loop diuretic	NDC	furosemide	701211163	≥1 fill ≤12 months pror to initaiton of therapy
Antihypertensive: Loop diuretic	NDC	furosemide	701211164	≥1 fill ≤12 months pror to initaiton of therapy
Antihypertensive: Loop diuretic	NDC	furosemide	701211164	≥1 fill ≤12 months pror to initaiton of therapy
Antihypertensive: Loop diuretic	NDC	furosemide	709340111	≥1 fill ≤12 months pror to initaiton of therapy
Antihypertensive: Loop diuretic	NDC	furosemide	709340412	≥1 fill ≤12 months pror to initaiton of therapy
Antihypertensive: Loop diuretic	NDC	furosemide in 0.9 % NaCl	710190092	≥1 fill ≤12 months pror to initaiton of therapy
Antihypertensive: Loop diuretic	NDC	furosemide	716100049	≥1 fill ≤12 months pror to initaiton of therapy
Antihypertensive: Loop diuretic	NDC	furosemide	716100049	≥1 fill ≤12 months pror to initaiton of therapy
Antihypertensive: Loop diuretic	NDC	furosemide	716100049	≥1 fill ≤12 months pror to initaiton of therapy
Antihypertensive: Loop diuretic	NDC	furosemide	716100049	≥1 fill ≤12 months pror to initaiton of therapy
Antihypertensive: Loop diuretic	NDC	furosemide	716100049	≥1 fill ≤12 months pror to initaiton of therapy
Antihypertensive: Loop diuretic	NDC	furosemide	716100096	≥1 fill ≤12 months pror to initaiton of therapy
Antihypertensive: Loop diuretic	NDC	furosemide	716100096	≥1 fill ≤12 months pror to initaiton of therapy
Antihypertensive: Loop diuretic	NDC	furosemide	716100096	≥1 fill ≤12 months pror to initaiton of therapy
Antihypertensive: Loop diuretic	NDC	furosemide	716100096	≥1 fill ≤12 months pror to initaiton of therapy
Antihypertensive: Loop diuretic	NDC	furosemide	716100096	≥1 fill ≤12 months pror to initaiton of therapy
Antihypertensive: Loop diuretic	NDC	furosemide	716100284	≥1 fill ≤12 months pror to initaiton of therapy
Antihypertensive: Loop diuretic	NDC	furosemide	716100284	≥1 fill ≤12 months pror to initaiton of therapy
Antihypertensive: Loop diuretic	NDC	furosemide	716100284	≥1 fill ≤12 months pror to initaiton of therapy
Antihypertensive: Loop diuretic	NDC	furosemide	716100284	≥1 fill ≤12 months pror to initaiton of therapy
Antihypertensive: Loop diuretic	NDC	furosemide	716100305	≥1 fill ≤12 months pror to initaiton of therapy
Antihypertensive: Loop diuretic	NDC	furosemide	716100305	≥1 fill ≤12 months pror to initaiton of therapy
Antihypertensive: Loop diuretic	NDC	furosemide	716100308	≥1 fill ≤12 months pror to initaiton of therapy
Antihypertensive: Loop diuretic	NDC	furosemide	716100308	≥1 fill ≤12 months pror to initaiton of therapy
Antihypertensive: Loop diuretic	NDC	furosemide	716100308	≥1 fill ≤12 months pror to initaiton of therapy
Antihypertensive: Loop diuretic	NDC	furosemide	716100308	≥1 fill ≤12 months pror to initaiton of therapy
Antihypertensive: Loop diuretic	NDC	furosemide	716100308	≥1 fill ≤12 months pror to initaiton of therapy
Antihypertensive: Loop diuretic	NDC	furosemide	716100309	≥1 fill ≤12 months pror to initaiton of therapy
Antihypertensive: Loop diuretic	NDC	furosemide	716100309	≥1 fill ≤12 months pror to initaiton of therapy
Antihypertensive: Loop diuretic	NDC	furosemide	716100309	≥1 fill ≤12 months pror to initaiton of therapy
Antihypertensive: Loop diuretic	NDC	furosemide	716100309	≥1 fill ≤12 months pror to initaiton of therapy
Antihypertensive: Loop diuretic	NDC	furosemide	716100309	≥1 fill ≤12 months pror to initaiton of therapy
Antihypertensive: Loop diuretic	NDC	furosemide	716100309	≥1 fill ≤12 months pror to initaiton of therapy
Antihypertensive: Loop diuretic	NDC	furosemide	727890030	≥1 fill ≤12 months pror to initaiton of therapy
Antihypertensive: Loop diuretic	NDC	furosemide	727890030	≥1 fill ≤12 months pror to initaiton of therapy
Antihypertensive: Loop diuretic	NDC	furosemide	727890032	≥1 fill ≤12 months pror to initaiton of therapy
Antihypertensive: Loop diuretic	NDC	furosemide	727890032	≥1 fill ≤12 months pror to initaiton of therapy
Antihypertensive: Loop diuretic	NDC	furosemide	727890033	≥1 fill ≤12 months pror to initaiton of therapy
Antihypertensive: Loop diuretic	NDC	furosemide	727890033	≥1 fill ≤12 months pror to initaiton of therapy
Antihypertensive: Loop diuretic	NDC	Demadex	40262	≥1 fill ≤12 months pror to initaiton of therapy
Antihypertensive: Loop diuretic	NDC	Demadex	40262	≥1 fill ≤12 months pror to initaiton of therapy
Antihypertensive: Loop diuretic	NDC	Demadex	40263	≥1 fill ≤12 months pror to initaiton of therapy
Antihypertensive: Loop diuretic	NDC	Demadex	40263	≥1 fill ≤12 months pror to initaiton of therapy
Antihypertensive: Loop diuretic	NDC	Demadex	40264	≥1 fill ≤12 months pror to initaiton of therapy
Antihypertensive: Loop diuretic	NDC	Demadex	40264	≥1 fill ≤12 months pror to initaiton of therapy
Antihypertensive: Loop diuretic	NDC	Demadex	40265	≥1 fill ≤12 months pror to initaiton of therapy
Antihypertensive: Loop diuretic	NDC	Demadex	40265	≥1 fill ≤12 months pror to initaiton of therapy
Antihypertensive: Loop diuretic	NDC	Demadex	40267	≥1 fill ≤12 months pror to initaiton of therapy
Antihypertensive: Loop diuretic	NDC	Demadex	40268	≥1 fill ≤12 months pror to initaiton of therapy
Antihypertensive: Loop diuretic	NDC	Demadex	373505	≥1 fill ≤12 months pror to initaiton of therapy
Antihypertensive: Loop diuretic	NDC	Demadex	373510	≥1 fill ≤12 months pror to initaiton of therapy
Antihypertensive: Loop diuretic	NDC	Demadex	373520	≥1 fill ≤12 months pror to initaiton of therapy
Antihypertensive: Loop diuretic	NDC	Demadex	375001	≥1 fill ≤12 months pror to initaiton of therapy
Antihypertensive: Loop diuretic	NDC	Demadex	375005	≥1 fill ≤12 months pror to initaiton of therapy
Antihypertensive: Loop diuretic	NDC	Demadex	375010	≥1 fill ≤12 months pror to initaiton of therapy
Antihypertensive: Loop diuretic	NDC	Demadex	375020	≥1 fill ≤12 months pror to initaiton of therapy
Antihypertensive: Loop diuretic	NDC	torsemide	540075	≥1 fill ≤12 months pror to initaiton of therapy
Antihypertensive: Loop diuretic	NDC	torsemide	540076	≥1 fill ≤12 months pror to initaiton of therapy
Antihypertensive: Loop diuretic	NDC	torsemide	540076	≥1 fill ≤12 months pror to initaiton of therapy
Antihypertensive: Loop diuretic	NDC	torsemide	540077	≥1 fill ≤12 months pror to initaiton of therapy
Antihypertensive: Loop diuretic	NDC	torsemide	540077	≥1 fill ≤12 months pror to initaiton of therapy
Antihypertensive: Loop diuretic	NDC	torsemide	540077	≥1 fill ≤12 months pror to initaiton of therapy
Antihypertensive: Loop diuretic	NDC	torsemide	937127	≥1 fill ≤12 months pror to initaiton of therapy
Antihypertensive: Loop diuretic	NDC	torsemide	937128	≥1 fill ≤12 months pror to initaiton of therapy
Antihypertensive: Loop diuretic	NDC	torsemide	937129	≥1 fill ≤12 months pror to initaiton of therapy
Antihypertensive: Loop diuretic	NDC	torsemide	937130	≥1 fill ≤12 months pror to initaiton of therapy
Antihypertensive: Loop diuretic	NDC	torsemide	5170770	≥1 fill ≤12 months pror to initaiton of therapy
Antihypertensive: Loop diuretic	NDC	torsemide	5170771	≥1 fill ≤12 months pror to initaiton of therapy
Antihypertensive: Loop diuretic	NDC	torsemide	6036134	≥1 fill ≤12 months pror to initaiton of therapy
Antihypertensive: Loop diuretic	NDC	torsemide	6036135	≥1 fill ≤12 months pror to initaiton of therapy
Antihypertensive: Loop diuretic	NDC	torsemide	6036136	≥1 fill ≤12 months pror to initaiton of therapy
Antihypertensive: Loop diuretic	NDC	torsemide	6036136	≥1 fill ≤12 months pror to initaiton of therapy
Antihypertensive: Loop diuretic	NDC	torsemide	6036137	≥1 fill ≤12 months pror to initaiton of therapy
Antihypertensive: Loop diuretic	NDC	torsemide	317220529	≥1 fill ≤12 months pror to initaiton of therapy
Antihypertensive: Loop diuretic	NDC	torsemide	317220530	≥1 fill ≤12 months pror to initaiton of therapy
Antihypertensive: Loop diuretic	NDC	torsemide	317220531	≥1 fill ≤12 months pror to initaiton of therapy
Antihypertensive: Loop diuretic	NDC	torsemide	317220532	≥1 fill ≤12 months pror to initaiton of therapy
Antihypertensive: Loop diuretic	NDC	torsemide	422910816	≥1 fill ≤12 months pror to initaiton of therapy
Antihypertensive: Loop diuretic	NDC	torsemide	422910817	≥1 fill ≤12 months pror to initaiton of therapy
Antihypertensive: Loop diuretic	NDC	torsemide	422910818	≥1 fill ≤12 months pror to initaiton of therapy
Antihypertensive: Loop diuretic	NDC	torsemide	422910819	≥1 fill ≤12 months pror to initaiton of therapy
Antihypertensive: Loop diuretic	NDC	torsemide	433530315	≥1 fill ≤12 months pror to initaiton of therapy
Antihypertensive: Loop diuretic	NDC	torsemide	498840106	≥1 fill ≤12 months pror to initaiton of therapy
Antihypertensive: Loop diuretic	NDC	torsemide	498840107	≥1 fill ≤12 months pror to initaiton of therapy
Antihypertensive: Loop diuretic	NDC	torsemide	498840107	≥1 fill ≤12 months pror to initaiton of therapy
Antihypertensive: Loop diuretic	NDC	torsemide	498840108	≥1 fill ≤12 months pror to initaiton of therapy
Antihypertensive: Loop diuretic	NDC	torsemide	498840108	≥1 fill ≤12 months pror to initaiton of therapy
Antihypertensive: Loop diuretic	NDC	torsemide	498840109	≥1 fill ≤12 months pror to initaiton of therapy
Antihypertensive: Loop diuretic	NDC	torsemide	498840651	≥1 fill ≤12 months pror to initaiton of therapy
Antihypertensive: Loop diuretic	NDC	torsemide	498840651	≥1 fill ≤12 months pror to initaiton of therapy
Antihypertensive: Loop diuretic	NDC	torsemide	498840652	≥1 fill ≤12 months pror to initaiton of therapy
Antihypertensive: Loop diuretic	NDC	torsemide	498840652	≥1 fill ≤12 months pror to initaiton of therapy
Antihypertensive: Loop diuretic	NDC	torsemide	498840653	≥1 fill ≤12 months pror to initaiton of therapy
Antihypertensive: Loop diuretic	NDC	torsemide	498840653	≥1 fill ≤12 months pror to initaiton of therapy
Antihypertensive: Loop diuretic	NDC	torsemide	498840654	≥1 fill ≤12 months pror to initaiton of therapy
Antihypertensive: Loop diuretic	NDC	torsemide	498840654	≥1 fill ≤12 months pror to initaiton of therapy
Antihypertensive: Loop diuretic	NDC	torsemide	501110915	≥1 fill ≤12 months pror to initaiton of therapy
Antihypertensive: Loop diuretic	NDC	torsemide	501110916	≥1 fill ≤12 months pror to initaiton of therapy
Antihypertensive: Loop diuretic	NDC	torsemide	501110917	≥1 fill ≤12 months pror to initaiton of therapy
Antihypertensive: Loop diuretic	NDC	torsemide	501110917	≥1 fill ≤12 months pror to initaiton of therapy
Antihypertensive: Loop diuretic	NDC	torsemide	501110918	≥1 fill ≤12 months pror to initaiton of therapy
Antihypertensive: Loop diuretic	NDC	torsemide	502680754	≥1 fill ≤12 months pror to initaiton of therapy
Antihypertensive: Loop diuretic	NDC	torsemide	502680754	≥1 fill ≤12 months pror to initaiton of therapy
Antihypertensive: Loop diuretic	NDC	torsemide	502680755	≥1 fill ≤12 months pror to initaiton of therapy
Antihypertensive: Loop diuretic	NDC	torsemide	502680755	≥1 fill ≤12 months pror to initaiton of therapy
Antihypertensive: Loop diuretic	NDC	torsemide	502680756	≥1 fill ≤12 months pror to initaiton of therapy
Antihypertensive: Loop diuretic	NDC	torsemide	502680756	≥1 fill ≤12 months pror to initaiton of therapy
Antihypertensive: Loop diuretic	NDC	torsemide	502680757	≥1 fill ≤12 months pror to initaiton of therapy
Antihypertensive: Loop diuretic	NDC	torsemide	502680757	≥1 fill ≤12 months pror to initaiton of therapy
Antihypertensive: Loop diuretic	NDC	torsemide	510790025	≥1 fill ≤12 months pror to initaiton of therapy
Antihypertensive: Loop diuretic	NDC	torsemide	510790025	≥1 fill ≤12 months pror to initaiton of therapy
Antihypertensive: Loop diuretic	NDC	torsemide	510790026	≥1 fill ≤12 months pror to initaiton of therapy
Antihypertensive: Loop diuretic	NDC	torsemide	510790026	≥1 fill ≤12 months pror to initaiton of therapy
Antihypertensive: Loop diuretic	NDC	Demadex	531690102	≥1 fill ≤12 months pror to initaiton of therapy
Antihypertensive: Loop diuretic	NDC	Demadex	531690102	≥1 fill ≤12 months pror to initaiton of therapy
Antihypertensive: Loop diuretic	NDC	Demadex	531690103	≥1 fill ≤12 months pror to initaiton of therapy
Antihypertensive: Loop diuretic	NDC	Demadex	531690103	≥1 fill ≤12 months pror to initaiton of therapy
Antihypertensive: Loop diuretic	NDC	Demadex	531690104	≥1 fill ≤12 months pror to initaiton of therapy
Antihypertensive: Loop diuretic	NDC	Demadex	531690104	≥1 fill ≤12 months pror to initaiton of therapy
Antihypertensive: Loop diuretic	NDC	Demadex	531690105	≥1 fill ≤12 months pror to initaiton of therapy
Antihypertensive: Loop diuretic	NDC	Demadex	531690105	≥1 fill ≤12 months pror to initaiton of therapy
Antihypertensive: Loop diuretic	NDC	Demadex	531690108	≥1 fill ≤12 months pror to initaiton of therapy
Antihypertensive: Loop diuretic	NDC	Demadex	531690108	≥1 fill ≤12 months pror to initaiton of therapy
Antihypertensive: Loop diuretic	NDC	Demadex	545694439	≥1 fill ≤12 months pror to initaiton of therapy
Antihypertensive: Loop diuretic	NDC	torsemide	548681234	≥1 fill ≤12 months pror to initaiton of therapy
Antihypertensive: Loop diuretic	NDC	torsemide	548681234	≥1 fill ≤12 months pror to initaiton of therapy
Antihypertensive: Loop diuretic	NDC	torsemide	548681234	≥1 fill ≤12 months pror to initaiton of therapy
Antihypertensive: Loop diuretic	NDC	torsemide	548681234	≥1 fill ≤12 months pror to initaiton of therapy
Antihypertensive: Loop diuretic	NDC	Demadex	548683835	≥1 fill ≤12 months pror to initaiton of therapy
Antihypertensive: Loop diuretic	NDC	Demadex	548684687	≥1 fill ≤12 months pror to initaiton of therapy
Antihypertensive: Loop diuretic	NDC	Demadex	548684687	≥1 fill ≤12 months pror to initaiton of therapy
Antihypertensive: Loop diuretic	NDC	Demadex	548684687	≥1 fill ≤12 months pror to initaiton of therapy
Antihypertensive: Loop diuretic	NDC	Demadex	548684687	≥1 fill ≤12 months pror to initaiton of therapy
Antihypertensive: Loop diuretic	NDC	torsemide	548685180	≥1 fill ≤12 months pror to initaiton of therapy
Antihypertensive: Loop diuretic	NDC	torsemide	548685180	≥1 fill ≤12 months pror to initaiton of therapy
Antihypertensive: Loop diuretic	NDC	torsemide	548685180	≥1 fill ≤12 months pror to initaiton of therapy
Antihypertensive: Loop diuretic	NDC	torsemide	548685180	≥1 fill ≤12 months pror to initaiton of therapy
Antihypertensive: Loop diuretic	NDC	torsemide	548686048	≥1 fill ≤12 months pror to initaiton of therapy
Antihypertensive: Loop diuretic	NDC	torsemide	572370138	≥1 fill ≤12 months pror to initaiton of therapy
Antihypertensive: Loop diuretic	NDC	torsemide	572370139	≥1 fill ≤12 months pror to initaiton of therapy
Antihypertensive: Loop diuretic	NDC	torsemide	572370140	≥1 fill ≤12 months pror to initaiton of therapy
Antihypertensive: Loop diuretic	NDC	torsemide	572370141	≥1 fill ≤12 months pror to initaiton of therapy
Antihypertensive: Loop diuretic	NDC	torsemide	597621700	≥1 fill ≤12 months pror to initaiton of therapy
Antihypertensive: Loop diuretic	NDC	torsemide	597621701	≥1 fill ≤12 months pror to initaiton of therapy
Antihypertensive: Loop diuretic	NDC	torsemide	597621702	≥1 fill ≤12 months pror to initaiton of therapy
Antihypertensive: Loop diuretic	NDC	torsemide	597621703	≥1 fill ≤12 months pror to initaiton of therapy
Antihypertensive: Loop diuretic	NDC	torsemide	605050232	≥1 fill ≤12 months pror to initaiton of therapy
Antihypertensive: Loop diuretic	NDC	torsemide	605050233	≥1 fill ≤12 months pror to initaiton of therapy
Antihypertensive: Loop diuretic	NDC	torsemide	605050234	≥1 fill ≤12 months pror to initaiton of therapy
Antihypertensive: Loop diuretic	NDC	torsemide	605050235	≥1 fill ≤12 months pror to initaiton of therapy
Antihypertensive: Loop diuretic	NDC	torsemide	627560761	≥1 fill ≤12 months pror to initaiton of therapy
Antihypertensive: Loop diuretic	NDC	torsemide	627560762	≥1 fill ≤12 months pror to initaiton of therapy
Antihypertensive: Loop diuretic	NDC	torsemide	627560763	≥1 fill ≤12 months pror to initaiton of therapy
Antihypertensive: Loop diuretic	NDC	torsemide	627560763	≥1 fill ≤12 months pror to initaiton of therapy
Antihypertensive: Loop diuretic	NDC	torsemide	627560764	≥1 fill ≤12 months pror to initaiton of therapy
Antihypertensive: Loop diuretic	NDC	torsemide	636291346	≥1 fill ≤12 months pror to initaiton of therapy
Antihypertensive: Loop diuretic	NDC	torsemide	637390330	≥1 fill ≤12 months pror to initaiton of therapy
Antihypertensive: Loop diuretic	NDC	torsemide	637390330	≥1 fill ≤12 months pror to initaiton of therapy
Antihypertensive: Loop diuretic	NDC	torsemide	637390331	≥1 fill ≤12 months pror to initaiton of therapy
Antihypertensive: Loop diuretic	NDC	torsemide	637390331	≥1 fill ≤12 months pror to initaiton of therapy
Antihypertensive: Loop diuretic	NDC	torsemide	658620125	≥1 fill ≤12 months pror to initaiton of therapy
Antihypertensive: Loop diuretic	NDC	torsemide	658620126	≥1 fill ≤12 months pror to initaiton of therapy
Antihypertensive: Loop diuretic	NDC	torsemide	658620127	≥1 fill ≤12 months pror to initaiton of therapy
Antihypertensive: Loop diuretic	NDC	torsemide	658620128	≥1 fill ≤12 months pror to initaiton of therapy
Antihypertensive: Loop diuretic	NDC	torsemide	672630591	≥1 fill ≤12 months pror to initaiton of therapy
Antihypertensive: Loop diuretic	NDC	torsemide	680840539	≥1 fill ≤12 months pror to initaiton of therapy
Antihypertensive: Loop diuretic	NDC	torsemide	680840539	≥1 fill ≤12 months pror to initaiton of therapy
Antihypertensive: Loop diuretic	NDC	torsemide	721890030	≥1 fill ≤12 months pror to initaiton of therapy

### Sheet: Other Diuretic
Variable	Code type	Drug Name	Code	Description
Antihypertensive: Other diuretic	NDC	chlorthalidone	30162	≥1 fill ≤12 months pror to initaiton of therapy
Antihypertensive: Other diuretic	NDC	chlorthalidone	30162	≥1 fill ≤12 months pror to initaiton of therapy
Antihypertensive: Other diuretic	NDC	chlorthalidone	30180	≥1 fill ≤12 months pror to initaiton of therapy
Antihypertensive: Other diuretic	NDC	chlorthalidone	30180	≥1 fill ≤12 months pror to initaiton of therapy
Antihypertensive: Other diuretic	NDC	chlorthalidone	53756	≥1 fill ≤12 months pror to initaiton of therapy
Antihypertensive: Other diuretic	NDC	chlorthalidone	53756	≥1 fill ≤12 months pror to initaiton of therapy
Antihypertensive: Other diuretic	NDC	chlorthalidone	53756	≥1 fill ≤12 months pror to initaiton of therapy
Antihypertensive: Other diuretic	NDC	chlorthalidone	53763	≥1 fill ≤12 months pror to initaiton of therapy
Antihypertensive: Other diuretic	NDC	chlorthalidone	53763	≥1 fill ≤12 months pror to initaiton of therapy
Antihypertensive: Other diuretic	NDC	chlorthalidone	53763	≥1 fill ≤12 months pror to initaiton of therapy
Antihypertensive: Other diuretic	NDC	chlorthalidone	220575	≥1 fill ≤12 months pror to initaiton of therapy
Antihypertensive: Other diuretic	NDC	chlorthalidone	220575	≥1 fill ≤12 months pror to initaiton of therapy
Antihypertensive: Other diuretic	NDC	chlorthalidone	250531	≥1 fill ≤12 months pror to initaiton of therapy
Antihypertensive: Other diuretic	NDC	chlorthalidone	250531	≥1 fill ≤12 months pror to initaiton of therapy
Antihypertensive: Other diuretic	NDC	chlorthalidone	250541	≥1 fill ≤12 months pror to initaiton of therapy
Antihypertensive: Other diuretic	NDC	chlorthalidone	250541	≥1 fill ≤12 months pror to initaiton of therapy
Antihypertensive: Other diuretic	NDC	chlorthalidone	470121	≥1 fill ≤12 months pror to initaiton of therapy
Antihypertensive: Other diuretic	NDC	chlorthalidone	470121	≥1 fill ≤12 months pror to initaiton of therapy
Antihypertensive: Other diuretic	NDC	chlorthalidone	470121	≥1 fill ≤12 months pror to initaiton of therapy
Antihypertensive: Other diuretic	NDC	chlorthalidone	470123	≥1 fill ≤12 months pror to initaiton of therapy
Antihypertensive: Other diuretic	NDC	chlorthalidone	470123	≥1 fill ≤12 months pror to initaiton of therapy
Antihypertensive: Other diuretic	NDC	chlorthalidone	470123	≥1 fill ≤12 months pror to initaiton of therapy
Antihypertensive: Other diuretic	NDC	Hygroton	700020	≥1 fill ≤12 months pror to initaiton of therapy
Antihypertensive: Other diuretic	NDC	Hygroton	700020	≥1 fill ≤12 months pror to initaiton of therapy
Antihypertensive: Other diuretic	NDC	Hygroton	700020	≥1 fill ≤12 months pror to initaiton of therapy
Antihypertensive: Other diuretic	NDC	Hygroton	700020	≥1 fill ≤12 months pror to initaiton of therapy
Antihypertensive: Other diuretic	NDC	Hygroton	700021	≥1 fill ≤12 months pror to initaiton of therapy
Antihypertensive: Other diuretic	NDC	Hygroton	700021	≥1 fill ≤12 months pror to initaiton of therapy
Antihypertensive: Other diuretic	NDC	Hygroton	700021	≥1 fill ≤12 months pror to initaiton of therapy
Antihypertensive: Other diuretic	NDC	Hygroton	700021	≥1 fill ≤12 months pror to initaiton of therapy
Antihypertensive: Other diuretic	NDC	Hygroton	700022	≥1 fill ≤12 months pror to initaiton of therapy
Antihypertensive: Other diuretic	NDC	Hygroton	700022	≥1 fill ≤12 months pror to initaiton of therapy
Antihypertensive: Other diuretic	NDC	Hygroton	700022	≥1 fill ≤12 months pror to initaiton of therapy
Antihypertensive: Other diuretic	NDC	chlorthalidone	710121	≥1 fill ≤12 months pror to initaiton of therapy
Antihypertensive: Other diuretic	NDC	chlorthalidone	710121	≥1 fill ≤12 months pror to initaiton of therapy
Antihypertensive: Other diuretic	NDC	chlorthalidone	710121	≥1 fill ≤12 months pror to initaiton of therapy
Antihypertensive: Other diuretic	NDC	chlorthalidone	710123	≥1 fill ≤12 months pror to initaiton of therapy
Antihypertensive: Other diuretic	NDC	chlorthalidone	710123	≥1 fill ≤12 months pror to initaiton of therapy
Antihypertensive: Other diuretic	NDC	chlorthalidone	710123	≥1 fill ≤12 months pror to initaiton of therapy
Antihypertensive: Other diuretic	NDC	chlorthalidone	744325	≥1 fill ≤12 months pror to initaiton of therapy
Antihypertensive: Other diuretic	NDC	chlorthalidone	744338	≥1 fill ≤12 months pror to initaiton of therapy
Antihypertensive: Other diuretic	NDC	chlorthalidone	744338	≥1 fill ≤12 months pror to initaiton of therapy
Antihypertensive: Other diuretic	NDC	Hygroton	750020	≥1 fill ≤12 months pror to initaiton of therapy
Antihypertensive: Other diuretic	NDC	Hygroton	750020	≥1 fill ≤12 months pror to initaiton of therapy
Antihypertensive: Other diuretic	NDC	Hygroton	750020	≥1 fill ≤12 months pror to initaiton of therapy
Antihypertensive: Other diuretic	NDC	Hygroton	750021	≥1 fill ≤12 months pror to initaiton of therapy
Antihypertensive: Other diuretic	NDC	Hygroton	750021	≥1 fill ≤12 months pror to initaiton of therapy
Antihypertensive: Other diuretic	NDC	Hygroton	750021	≥1 fill ≤12 months pror to initaiton of therapy
Antihypertensive: Other diuretic	NDC	Hygroton	750022	≥1 fill ≤12 months pror to initaiton of therapy
Antihypertensive: Other diuretic	NDC	Hygroton	750022	≥1 fill ≤12 months pror to initaiton of therapy
Antihypertensive: Other diuretic	NDC	Hygroton	750022	≥1 fill ≤12 months pror to initaiton of therapy
Antihypertensive: Other diuretic	NDC	chlorthalidone	930431	≥1 fill ≤12 months pror to initaiton of therapy
Antihypertensive: Other diuretic	NDC	chlorthalidone	930431	≥1 fill ≤12 months pror to initaiton of therapy
Antihypertensive: Other diuretic	NDC	chlorthalidone	930433	≥1 fill ≤12 months pror to initaiton of therapy
Antihypertensive: Other diuretic	NDC	chlorthalidone	930433	≥1 fill ≤12 months pror to initaiton of therapy
Antihypertensive: Other diuretic	NDC	chlorthalidone	1022685	≥1 fill ≤12 months pror to initaiton of therapy
Antihypertensive: Other diuretic	NDC	chlorthalidone	1022690	≥1 fill ≤12 months pror to initaiton of therapy
Antihypertensive: Other diuretic	NDC	chlorthalidone	1022860	≥1 fill ≤12 months pror to initaiton of therapy
Antihypertensive: Other diuretic	NDC	chlorthalidone	1171267	≥1 fill ≤12 months pror to initaiton of therapy
Antihypertensive: Other diuretic	NDC	chlorthalidone	1171267	≥1 fill ≤12 months pror to initaiton of therapy
Antihypertensive: Other diuretic	NDC	chlorthalidone	1171269	≥1 fill ≤12 months pror to initaiton of therapy
Antihypertensive: Other diuretic	NDC	chlorthalidone	1171269	≥1 fill ≤12 months pror to initaiton of therapy
Antihypertensive: Other diuretic	NDC	chlorthalidone	1501349	≥1 fill ≤12 months pror to initaiton of therapy
Antihypertensive: Other diuretic	NDC	chlorthalidone	1501349	≥1 fill ≤12 months pror to initaiton of therapy
Antihypertensive: Other diuretic	NDC	chlorthalidone	1501350	≥1 fill ≤12 months pror to initaiton of therapy
Antihypertensive: Other diuretic	NDC	chlorthalidone	1501350	≥1 fill ≤12 months pror to initaiton of therapy
Antihypertensive: Other diuretic	NDC	chlorthalidone	1501351	≥1 fill ≤12 months pror to initaiton of therapy
Antihypertensive: Other diuretic	NDC	chlorthalidone	1501351	≥1 fill ≤12 months pror to initaiton of therapy
Antihypertensive: Other diuretic	NDC	chlorthalidone	1570693	≥1 fill ≤12 months pror to initaiton of therapy
Antihypertensive: Other diuretic	NDC	chlorthalidone	1570693	≥1 fill ≤12 months pror to initaiton of therapy
Antihypertensive: Other diuretic	NDC	chlorthalidone	1570694	≥1 fill ≤12 months pror to initaiton of therapy
Antihypertensive: Other diuretic	NDC	chlorthalidone	1570694	≥1 fill ≤12 months pror to initaiton of therapy
Antihypertensive: Other diuretic	NDC	chlorthalidone	1570695	≥1 fill ≤12 months pror to initaiton of therapy
Antihypertensive: Other diuretic	NDC	chlorthalidone	1722904	≥1 fill ≤12 months pror to initaiton of therapy
Antihypertensive: Other diuretic	NDC	chlorthalidone	1722904	≥1 fill ≤12 months pror to initaiton of therapy
Antihypertensive: Other diuretic	NDC	chlorthalidone	1722904	≥1 fill ≤12 months pror to initaiton of therapy
Antihypertensive: Other diuretic	NDC	chlorthalidone	1722951	≥1 fill ≤12 months pror to initaiton of therapy
Antihypertensive: Other diuretic	NDC	chlorthalidone	1722951	≥1 fill ≤12 months pror to initaiton of therapy
Antihypertensive: Other diuretic	NDC	chlorthalidone	1722974	≥1 fill ≤12 months pror to initaiton of therapy
Antihypertensive: Other diuretic	NDC	chlorthalidone	1722974	≥1 fill ≤12 months pror to initaiton of therapy
Antihypertensive: Other diuretic	NDC	chlorthalidone	1722974	≥1 fill ≤12 months pror to initaiton of therapy
Antihypertensive: Other diuretic	NDC	chlorthalidone	1722974	≥1 fill ≤12 months pror to initaiton of therapy
Antihypertensive: Other diuretic	NDC	chlorthalidone	1722999	≥1 fill ≤12 months pror to initaiton of therapy
Antihypertensive: Other diuretic	NDC	chlorthalidone	1722999	≥1 fill ≤12 months pror to initaiton of therapy
Antihypertensive: Other diuretic	NDC	chlorthalidone	1722999	≥1 fill ≤12 months pror to initaiton of therapy
Antihypertensive: Other diuretic	NDC	chlorthalidone	1723620	≥1 fill ≤12 months pror to initaiton of therapy
Antihypertensive: Other diuretic	NDC	chlorthalidone	1723620	≥1 fill ≤12 months pror to initaiton of therapy
Antihypertensive: Other diuretic	NDC	chlorthalidone	1723620	≥1 fill ≤12 months pror to initaiton of therapy
Antihypertensive: Other diuretic	NDC	chlorthalidone	1821194	≥1 fill ≤12 months pror to initaiton of therapy
Antihypertensive: Other diuretic	NDC	chlorthalidone	1821194	≥1 fill ≤12 months pror to initaiton of therapy
Antihypertensive: Other diuretic	NDC	chlorthalidone	1821194	≥1 fill ≤12 months pror to initaiton of therapy
Antihypertensive: Other diuretic	NDC	chlorthalidone	1821386	≥1 fill ≤12 months pror to initaiton of therapy
Antihypertensive: Other diuretic	NDC	chlorthalidone	1821386	≥1 fill ≤12 months pror to initaiton of therapy
Antihypertensive: Other diuretic	NDC	chlorthalidone	1821434	≥1 fill ≤12 months pror to initaiton of therapy
Antihypertensive: Other diuretic	NDC	chlorthalidone	1821434	≥1 fill ≤12 months pror to initaiton of therapy
Antihypertensive: Other diuretic	NDC	chlorthalidone	1821434	≥1 fill ≤12 months pror to initaiton of therapy
Antihypertensive: Other diuretic	NDC	chlorthalidone	1821435	≥1 fill ≤12 months pror to initaiton of therapy
Antihypertensive: Other diuretic	NDC	chlorthalidone	1821435	≥1 fill ≤12 months pror to initaiton of therapy
Antihypertensive: Other diuretic	NDC	chlorthalidone	1821435	≥1 fill ≤12 months pror to initaiton of therapy
Antihypertensive: Other diuretic	NDC	chlorthalidone	1850071	≥1 fill ≤12 months pror to initaiton of therapy
Antihypertensive: Other diuretic	NDC	chlorthalidone	1850071	≥1 fill ≤12 months pror to initaiton of therapy
Antihypertensive: Other diuretic	NDC	chlorthalidone	1850073	≥1 fill ≤12 months pror to initaiton of therapy
Antihypertensive: Other diuretic	NDC	chlorthalidone	1850073	≥1 fill ≤12 months pror to initaiton of therapy
Antihypertensive: Other diuretic	NDC	chlorthalidone	2230629	≥1 fill ≤12 months pror to initaiton of therapy
Antihypertensive: Other diuretic	NDC	chlorthalidone	2230629	≥1 fill ≤12 months pror to initaiton of therapy
Antihypertensive: Other diuretic	NDC	chlorthalidone	2230629	≥1 fill ≤12 months pror to initaiton of therapy
Antihypertensive: Other diuretic	NDC	chlorthalidone	2230629	≥1 fill ≤12 months pror to initaiton of therapy
Antihypertensive: Other diuretic	NDC	chlorthalidone	2230630	≥1 fill ≤12 months pror to initaiton of therapy
Antihypertensive: Other diuretic	NDC	chlorthalidone	2230630	≥1 fill ≤12 months pror to initaiton of therapy
Antihypertensive: Other diuretic	NDC	chlorthalidone	2230630	≥1 fill ≤12 months pror to initaiton of therapy
Antihypertensive: Other diuretic	NDC	chlorthalidone	2230630	≥1 fill ≤12 months pror to initaiton of therapy
Antihypertensive: Other diuretic	NDC	chlorthalidone	2230631	≥1 fill ≤12 months pror to initaiton of therapy
Antihypertensive: Other diuretic	NDC	chlorthalidone	2230631	≥1 fill ≤12 months pror to initaiton of therapy
Antihypertensive: Other diuretic	NDC	chlorthalidone	2230631	≥1 fill ≤12 months pror to initaiton of therapy
Antihypertensive: Other diuretic	NDC	chlorthalidone	2230631	≥1 fill ≤12 months pror to initaiton of therapy
Antihypertensive: Other diuretic	NDC	chlorthalidone	2230632	≥1 fill ≤12 months pror to initaiton of therapy
Antihypertensive: Other diuretic	NDC	chlorthalidone	2230632	≥1 fill ≤12 months pror to initaiton of therapy
Antihypertensive: Other diuretic	NDC	chlorthalidone	2230633	≥1 fill ≤12 months pror to initaiton of therapy
Antihypertensive: Other diuretic	NDC	chlorthalidone	2282157	≥1 fill ≤12 months pror to initaiton of therapy
Antihypertensive: Other diuretic	NDC	chlorthalidone	2282157	≥1 fill ≤12 months pror to initaiton of therapy
Antihypertensive: Other diuretic	NDC	chlorthalidone	2282161	≥1 fill ≤12 months pror to initaiton of therapy
Antihypertensive: Other diuretic	NDC	chlorthalidone	2282163	≥1 fill ≤12 months pror to initaiton of therapy
Antihypertensive: Other diuretic	NDC	chlorthalidone	2282163	≥1 fill ≤12 months pror to initaiton of therapy
Antihypertensive: Other diuretic	NDC	chlorthalidone	3021090	≥1 fill ≤12 months pror to initaiton of therapy
Antihypertensive: Other diuretic	NDC	chlorthalidone	3021090	≥1 fill ≤12 months pror to initaiton of therapy
Antihypertensive: Other diuretic	NDC	chlorthalidone	3021092	≥1 fill ≤12 months pror to initaiton of therapy
Antihypertensive: Other diuretic	NDC	chlorthalidone	3021092	≥1 fill ≤12 months pror to initaiton of therapy
Antihypertensive: Other diuretic	NDC	chlorthalidone	3021094	≥1 fill ≤12 months pror to initaiton of therapy
Antihypertensive: Other diuretic	NDC	chlorthalidone	3021094	≥1 fill ≤12 months pror to initaiton of therapy
Antihypertensive: Other diuretic	NDC	chlorthalidone	3040151	≥1 fill ≤12 months pror to initaiton of therapy
Antihypertensive: Other diuretic	NDC	chlorthalidone	3040151	≥1 fill ≤12 months pror to initaiton of therapy
Antihypertensive: Other diuretic	NDC	chlorthalidone	3040152	≥1 fill ≤12 months pror to initaiton of therapy
Antihypertensive: Other diuretic	NDC	chlorthalidone	3040152	≥1 fill ≤12 months pror to initaiton of therapy
Antihypertensive: Other diuretic	NDC	chlorthalidone	3040153	≥1 fill ≤12 months pror to initaiton of therapy
Antihypertensive: Other diuretic	NDC	chlorthalidone	3040153	≥1 fill ≤12 months pror to initaiton of therapy
Antihypertensive: Other diuretic	NDC	chlorthalidone	3040761	≥1 fill ≤12 months pror to initaiton of therapy
Antihypertensive: Other diuretic	NDC	chlorthalidone	3040762	≥1 fill ≤12 months pror to initaiton of therapy
Antihypertensive: Other diuretic	NDC	chlorthalidone	3040762	≥1 fill ≤12 months pror to initaiton of therapy
Antihypertensive: Other diuretic	NDC	chlorthalidone	3062999	≥1 fill ≤12 months pror to initaiton of therapy
Antihypertensive: Other diuretic	NDC	chlorthalidone	3062999	≥1 fill ≤12 months pror to initaiton of therapy
Antihypertensive: Other diuretic	NDC	chlorthalidone	3063000	≥1 fill ≤12 months pror to initaiton of therapy
Antihypertensive: Other diuretic	NDC	chlorthalidone	3063000	≥1 fill ≤12 months pror to initaiton of therapy
Antihypertensive: Other diuretic	NDC	chlorthalidone	3063001	≥1 fill ≤12 months pror to initaiton of therapy
Antihypertensive: Other diuretic	NDC	chlorthalidone	3395067	≥1 fill ≤12 months pror to initaiton of therapy
Antihypertensive: Other diuretic	NDC	chlorthalidone	3395069	≥1 fill ≤12 months pror to initaiton of therapy
Antihypertensive: Other diuretic	NDC	chlorthalidone	3492356	≥1 fill ≤12 months pror to initaiton of therapy
Antihypertensive: Other diuretic	NDC	chlorthalidone	3492356	≥1 fill ≤12 months pror to initaiton of therapy
Antihypertensive: Other diuretic	NDC	chlorthalidone	3492356	≥1 fill ≤12 months pror to initaiton of therapy
Antihypertensive: Other diuretic	NDC	chlorthalidone	3494810	≥1 fill ≤12 months pror to initaiton of therapy
Antihypertensive: Other diuretic	NDC	chlorthalidone	3494810	≥1 fill ≤12 months pror to initaiton of therapy
Antihypertensive: Other diuretic	NDC	chlorthalidone	3494810	≥1 fill ≤12 months pror to initaiton of therapy
Antihypertensive: Other diuretic	NDC	chlorthalidone	3494810	≥1 fill ≤12 months pror to initaiton of therapy
Antihypertensive: Other diuretic	NDC	chlorthalidone	3497025	≥1 fill ≤12 months pror to initaiton of therapy
Antihypertensive: Other diuretic	NDC	chlorthalidone	3497025	≥1 fill ≤12 months pror to initaiton of therapy
Antihypertensive: Other diuretic	NDC	chlorthalidone	3497025	≥1 fill ≤12 months pror to initaiton of therapy
Antihypertensive: Other diuretic	NDC	chlorthalidone	3590033	≥1 fill ≤12 months pror to initaiton of therapy
Antihypertensive: Other diuretic	NDC	chlorthalidone	3590033	≥1 fill ≤12 months pror to initaiton of therapy
Antihypertensive: Other diuretic	NDC	chlorthalidone	3590033	≥1 fill ≤12 months pror to initaiton of therapy
Antihypertensive: Other diuretic	NDC	chlorthalidone	3590034	≥1 fill ≤12 months pror to initaiton of therapy
Antihypertensive: Other diuretic	NDC	chlorthalidone	3590034	≥1 fill ≤12 months pror to initaiton of therapy
Antihypertensive: Other diuretic	NDC	chlorthalidone	3590037	≥1 fill ≤12 months pror to initaiton of therapy
Antihypertensive: Other diuretic	NDC	chlorthalidone	3590037	≥1 fill ≤12 months pror to initaiton of therapy
Antihypertensive: Other diuretic	NDC	chlorthalidone	3640528	≥1 fill ≤12 months pror to initaiton of therapy
Antihypertensive: Other diuretic	NDC	chlorthalidone	3640528	≥1 fill ≤12 months pror to initaiton of therapy
Antihypertensive: Other diuretic	NDC	chlorthalidone	3640564	≥1 fill ≤12 months pror to initaiton of therapy
Antihypertensive: Other diuretic	NDC	chlorthalidone	3640564	≥1 fill ≤12 months pror to initaiton of therapy
Antihypertensive: Other diuretic	NDC	chlorthalidone	3640592	≥1 fill ≤12 months pror to initaiton of therapy
Antihypertensive: Other diuretic	NDC	chlorthalidone	3640592	≥1 fill ≤12 months pror to initaiton of therapy
Antihypertensive: Other diuretic	NDC	chlorthalidone	3640593	≥1 fill ≤12 months pror to initaiton of therapy
Antihypertensive: Other diuretic	NDC	chlorthalidone	3640593	≥1 fill ≤12 months pror to initaiton of therapy
Antihypertensive: Other diuretic	NDC	chlorthalidone	3640787	≥1 fill ≤12 months pror to initaiton of therapy
Antihypertensive: Other diuretic	NDC	chlorthalidone	3672161	≥1 fill ≤12 months pror to initaiton of therapy
Antihypertensive: Other diuretic	NDC	chlorthalidone	3672163	≥1 fill ≤12 months pror to initaiton of therapy
Antihypertensive: Other diuretic	NDC	chlorthalidone	3672163	≥1 fill ≤12 months pror to initaiton of therapy
Antihypertensive: Other diuretic	NDC	chlorthalidone	3681001	≥1 fill ≤12 months pror to initaiton of therapy
Antihypertensive: Other diuretic	NDC	chlorthalidone	3681002	≥1 fill ≤12 months pror to initaiton of therapy
Antihypertensive: Other diuretic	NDC	chlorthalidone	3681002	≥1 fill ≤12 months pror to initaiton of therapy
Antihypertensive: Other diuretic	NDC	chlorthalidone	3780213	≥1 fill ≤12 months pror to initaiton of therapy
Antihypertensive: Other diuretic	NDC	chlorthalidone	3780213	≥1 fill ≤12 months pror to initaiton of therapy
Antihypertensive: Other diuretic	NDC	chlorthalidone	3780222	≥1 fill ≤12 months pror to initaiton of therapy
Antihypertensive: Other diuretic	NDC	chlorthalidone	3780222	≥1 fill ≤12 months pror to initaiton of therapy
Antihypertensive: Other diuretic	NDC	chlorthalidone	4031030	≥1 fill ≤12 months pror to initaiton of therapy
Antihypertensive: Other diuretic	NDC	chlorthalidone	4054211	≥1 fill ≤12 months pror to initaiton of therapy
Antihypertensive: Other diuretic	NDC	chlorthalidone	4054211	≥1 fill ≤12 months pror to initaiton of therapy
Antihypertensive: Other diuretic	NDC	chlorthalidone	4054212	≥1 fill ≤12 months pror to initaiton of therapy
Antihypertensive: Other diuretic	NDC	chlorthalidone	4054212	≥1 fill ≤12 months pror to initaiton of therapy
Antihypertensive: Other diuretic	NDC	chlorthalidone	4054213	≥1 fill ≤12 months pror to initaiton of therapy
Antihypertensive: Other diuretic	NDC	chlorthalidone	5363468	≥1 fill ≤12 months pror to initaiton of therapy
Antihypertensive: Other diuretic	NDC	chlorthalidone	5363468	≥1 fill ≤12 months pror to initaiton of therapy
Antihypertensive: Other diuretic	NDC	chlorthalidone	5363468	≥1 fill ≤12 months pror to initaiton of therapy
Antihypertensive: Other diuretic	NDC	chlorthalidone	5363469	≥1 fill ≤12 months pror to initaiton of therapy
Antihypertensive: Other diuretic	NDC	chlorthalidone	5363469	≥1 fill ≤12 months pror to initaiton of therapy
Antihypertensive: Other diuretic	NDC	chlorthalidone	5363485	≥1 fill ≤12 months pror to initaiton of therapy
Antihypertensive: Other diuretic	NDC	chlorthalidone	5363485	≥1 fill ≤12 months pror to initaiton of therapy
Antihypertensive: Other diuretic	NDC	chlorthalidone	5363485	≥1 fill ≤12 months pror to initaiton of therapy
Antihypertensive: Other diuretic	NDC	chlorthalidone	5363496	≥1 fill ≤12 months pror to initaiton of therapy
Antihypertensive: Other diuretic	NDC	chlorthalidone	5363497	≥1 fill ≤12 months pror to initaiton of therapy
Antihypertensive: Other diuretic	NDC	chlorthalidone	5365644	≥1 fill ≤12 months pror to initaiton of therapy
Antihypertensive: Other diuretic	NDC	chlorthalidone	5376369	≥1 fill ≤12 months pror to initaiton of therapy
Antihypertensive: Other diuretic	NDC	chlorthalidone	5376369	≥1 fill ≤12 months pror to initaiton of therapy
Antihypertensive: Other diuretic	NDC	chlorthalidone	5376370	≥1 fill ≤12 months pror to initaiton of therapy
Antihypertensive: Other diuretic	NDC	chlorthalidone	5376370	≥1 fill ≤12 months pror to initaiton of therapy
Antihypertensive: Other diuretic	NDC	chlorthalidone	5376439	≥1 fill ≤12 months pror to initaiton of therapy
Antihypertensive: Other diuretic	NDC	chlorthalidone	5376439	≥1 fill ≤12 months pror to initaiton of therapy
Antihypertensive: Other diuretic	NDC	chlorthalidone	5550267	≥1 fill ≤12 months pror to initaiton of therapy
Antihypertensive: Other diuretic	NDC	chlorthalidone	5550267	≥1 fill ≤12 months pror to initaiton of therapy
Antihypertensive: Other diuretic	NDC	chlorthalidone	5550268	≥1 fill ≤12 months pror to initaiton of therapy
Antihypertensive: Other diuretic	NDC	chlorthalidone	5550268	≥1 fill ≤12 months pror to initaiton of therapy
Antihypertensive: Other diuretic	NDC	chlorthalidone	5560298	≥1 fill ≤12 months pror to initaiton of therapy
Antihypertensive: Other diuretic	NDC	chlorthalidone	5560298	≥1 fill ≤12 months pror to initaiton of therapy
Antihypertensive: Other diuretic	NDC	chlorthalidone	5560299	≥1 fill ≤12 months pror to initaiton of therapy
Antihypertensive: Other diuretic	NDC	chlorthalidone	5560299	≥1 fill ≤12 months pror to initaiton of therapy
Antihypertensive: Other diuretic	NDC	chlorthalidone	5560299	≥1 fill ≤12 months pror to initaiton of therapy
Antihypertensive: Other diuretic	NDC	chlorthalidone	5800504	≥1 fill ≤12 months pror to initaiton of therapy
Antihypertensive: Other diuretic	NDC	chlorthalidone	5800504	≥1 fill ≤12 months pror to initaiton of therapy
Antihypertensive: Other diuretic	NDC	chlorthalidone	5800505	≥1 fill ≤12 months pror to initaiton of therapy
Antihypertensive: Other diuretic	NDC	chlorthalidone	5800505	≥1 fill ≤12 months pror to initaiton of therapy
Antihypertensive: Other diuretic	NDC	chlorthalidone	5800762	≥1 fill ≤12 months pror to initaiton of therapy
Antihypertensive: Other diuretic	NDC	chlorthalidone	5800762	≥1 fill ≤12 months pror to initaiton of therapy
Antihypertensive: Other diuretic	NDC	chlorthalidone	5915507	≥1 fill ≤12 months pror to initaiton of therapy
Antihypertensive: Other diuretic	NDC	chlorthalidone	5915507	≥1 fill ≤12 months pror to initaiton of therapy
Antihypertensive: Other diuretic	NDC	chlorthalidone	5915517	≥1 fill ≤12 months pror to initaiton of therapy
Antihypertensive: Other diuretic	NDC	chlorthalidone	5915517	≥1 fill ≤12 months pror to initaiton of therapy
Antihypertensive: Other diuretic	NDC	chlorthalidone	5915518	≥1 fill ≤12 months pror to initaiton of therapy
Antihypertensive: Other diuretic	NDC	chlorthalidone	5915518	≥1 fill ≤12 months pror to initaiton of therapy
Antihypertensive: Other diuretic	NDC	Thalitone	5970076	≥1 fill ≤12 months pror to initaiton of therapy
Antihypertensive: Other diuretic	NDC	Thalitone	5970076	≥1 fill ≤12 months pror to initaiton of therapy
Antihypertensive: Other diuretic	NDC	chlorthalidone	6032860	≥1 fill ≤12 months pror to initaiton of therapy
Antihypertensive: Other diuretic	NDC	chlorthalidone	6032860	≥1 fill ≤12 months pror to initaiton of therapy
Antihypertensive: Other diuretic	NDC	chlorthalidone	6032861	≥1 fill ≤12 months pror to initaiton of therapy
Antihypertensive: Other diuretic	NDC	chlorthalidone	6032861	≥1 fill ≤12 months pror to initaiton of therapy
Antihypertensive: Other diuretic	NDC	chlorthalidone	6032862	≥1 fill ≤12 months pror to initaiton of therapy
Antihypertensive: Other diuretic	NDC	chlorthalidone	6151558	≥1 fill ≤12 months pror to initaiton of therapy
Antihypertensive: Other diuretic	NDC	chlorthalidone	6151558	≥1 fill ≤12 months pror to initaiton of therapy
Antihypertensive: Other diuretic	NDC	chlorthalidone	6151558	≥1 fill ≤12 months pror to initaiton of therapy
Antihypertensive: Other diuretic	NDC	chlorthalidone	6151559	≥1 fill ≤12 months pror to initaiton of therapy
Antihypertensive: Other diuretic	NDC	chlorthalidone	6151559	≥1 fill ≤12 months pror to initaiton of therapy
Antihypertensive: Other diuretic	NDC	chlorthalidone	6151559	≥1 fill ≤12 months pror to initaiton of therapy
Antihypertensive: Other diuretic	NDC	chlorthalidone	6151559	≥1 fill ≤12 months pror to initaiton of therapy
Antihypertensive: Other diuretic	NDC	chlorthalidone	6152514	≥1 fill ≤12 months pror to initaiton of therapy
Antihypertensive: Other diuretic	NDC	chlorthalidone	6152514	≥1 fill ≤12 months pror to initaiton of therapy
Antihypertensive: Other diuretic	NDC	chlorthalidone	6152514	≥1 fill ≤12 months pror to initaiton of therapy
Antihypertensive: Other diuretic	NDC	chlorthalidone	6152514	≥1 fill ≤12 months pror to initaiton of therapy
Antihypertensive: Other diuretic	NDC	chlorthalidone	6770682	≥1 fill ≤12 months pror to initaiton of therapy
Antihypertensive: Other diuretic	NDC	chlorthalidone	6770682	≥1 fill ≤12 months pror to initaiton of therapy
Antihypertensive: Other diuretic	NDC	chlorthalidone	6770683	≥1 fill ≤12 months pror to initaiton of therapy
Antihypertensive: Other diuretic	NDC	chlorthalidone	6770683	≥1 fill ≤12 months pror to initaiton of therapy
Antihypertensive: Other diuretic	NDC	chlorthalidone	6771012	≥1 fill ≤12 months pror to initaiton of therapy
Antihypertensive: Other diuretic	NDC	chlorthalidone	6771012	≥1 fill ≤12 months pror to initaiton of therapy
Antihypertensive: Other diuretic	NDC	chlorthalidone	6771350	≥1 fill ≤12 months pror to initaiton of therapy
Antihypertensive: Other diuretic	NDC	chlorthalidone	6771350	≥1 fill ≤12 months pror to initaiton of therapy
Antihypertensive: Other diuretic	NDC	chlorthalidone	6771351	≥1 fill ≤12 months pror to initaiton of therapy
Antihypertensive: Other diuretic	NDC	chlorthalidone	6771351	≥1 fill ≤12 months pror to initaiton of therapy
Antihypertensive: Other diuretic	NDC	chlorthalidone	6862442	≥1 fill ≤12 months pror to initaiton of therapy
Antihypertensive: Other diuretic	NDC	Biogroton	7191123	≥1 fill ≤12 months pror to initaiton of therapy
Antihypertensive: Other diuretic	NDC	Biogroton	7191123	≥1 fill ≤12 months pror to initaiton of therapy
Antihypertensive: Other diuretic	NDC	Biogroton	7191124	≥1 fill ≤12 months pror to initaiton of therapy
Antihypertensive: Other diuretic	NDC	Biogroton	7191124	≥1 fill ≤12 months pror to initaiton of therapy
Antihypertensive: Other diuretic	NDC	Biogroton	7191125	≥1 fill ≤12 months pror to initaiton of therapy
Antihypertensive: Other diuretic	NDC	Biogroton	7191125	≥1 fill ≤12 months pror to initaiton of therapy
Antihypertensive: Other diuretic	NDC	Biogroton	7191126	≥1 fill ≤12 months pror to initaiton of therapy
Antihypertensive: Other diuretic	NDC	Biogroton	7191126	≥1 fill ≤12 months pror to initaiton of therapy
Antihypertensive: Other diuretic	NDC	Biogroton	7191127	≥1 fill ≤12 months pror to initaiton of therapy
Antihypertensive: Other diuretic	NDC	Biogroton	7191127	≥1 fill ≤12 months pror to initaiton of therapy
Antihypertensive: Other diuretic	NDC	Biogroton	7191129	≥1 fill ≤12 months pror to initaiton of therapy
Antihypertensive: Other diuretic	NDC	Biogroton	7191129	≥1 fill ≤12 months pror to initaiton of therapy
Antihypertensive: Other diuretic	NDC	Biogroton	7191130	≥1 fill ≤12 months pror to initaiton of therapy
Antihypertensive: Other diuretic	NDC	chlorthalidone	7250033	≥1 fill ≤12 months pror to initaiton of therapy
Antihypertensive: Other diuretic	NDC	chlorthalidone	7250033	≥1 fill ≤12 months pror to initaiton of therapy
Antihypertensive: Other diuretic	NDC	chlorthalidone	7250033	≥1 fill ≤12 months pror to initaiton of therapy
Antihypertensive: Other diuretic	NDC	chlorthalidone	7250033	≥1 fill ≤12 months pror to initaiton of therapy
Antihypertensive: Other diuretic	NDC	chlorthalidone	7250034	≥1 fill ≤12 months pror to initaiton of therapy
Antihypertensive: Other diuretic	NDC	chlorthalidone	7250034	≥1 fill ≤12 months pror to initaiton of therapy
Antihypertensive: Other diuretic	NDC	chlorthalidone	7250034	≥1 fill ≤12 months pror to initaiton of therapy
Antihypertensive: Other diuretic	NDC	chlorthalidone	7250034	≥1 fill ≤12 months pror to initaiton of therapy
Antihypertensive: Other diuretic	NDC	chlorthalidone	7250035	≥1 fill ≤12 months pror to initaiton of therapy
Antihypertensive: Other diuretic	NDC	chlorthalidone	7250035	≥1 fill ≤12 months pror to initaiton of therapy
Antihypertensive: Other diuretic	NDC	chlorthalidone	7250140	≥1 fill ≤12 months pror to initaiton of therapy
Antihypertensive: Other diuretic	NDC	chlorthalidone	7250140	≥1 fill ≤12 months pror to initaiton of therapy
Antihypertensive: Other diuretic	NDC	chlorthalidone	7250140	≥1 fill ≤12 months pror to initaiton of therapy
Antihypertensive: Other diuretic	NDC	chlorthalidone	7250141	≥1 fill ≤12 months pror to initaiton of therapy
Antihypertensive: Other diuretic	NDC	chlorthalidone	7250141	≥1 fill ≤12 months pror to initaiton of therapy
Antihypertensive: Other diuretic	NDC	chlorthalidone	7250141	≥1 fill ≤12 months pror to initaiton of therapy
Antihypertensive: Other diuretic	NDC	chlorthalidone	7790215	≥1 fill ≤12 months pror to initaiton of therapy
Antihypertensive: Other diuretic	NDC	chlorthalidone	7790215	≥1 fill ≤12 months pror to initaiton of therapy
Antihypertensive: Other diuretic	NDC	chlorthalidone	7790215	≥1 fill ≤12 months pror to initaiton of therapy
Antihypertensive: Other diuretic	NDC	chlorthalidone	7790216	≥1 fill ≤12 months pror to initaiton of therapy
Antihypertensive: Other diuretic	NDC	chlorthalidone	7790216	≥1 fill ≤12 months pror to initaiton of therapy
Antihypertensive: Other diuretic	NDC	chlorthalidone	7790216	≥1 fill ≤12 months pror to initaiton of therapy
Antihypertensive: Other diuretic	NDC	chlorthalidone	7790217	≥1 fill ≤12 months pror to initaiton of therapy
Antihypertensive: Other diuretic	NDC	chlorthalidone	7790217	≥1 fill ≤12 months pror to initaiton of therapy
Antihypertensive: Other diuretic	NDC	chlorthalidone	7790217	≥1 fill ≤12 months pror to initaiton of therapy
Antihypertensive: Other diuretic	NDC	chlorthalidone	7790217	≥1 fill ≤12 months pror to initaiton of therapy
Antihypertensive: Other diuretic	NDC	chlorthalidone	7811724	≥1 fill ≤12 months pror to initaiton of therapy
Antihypertensive: Other diuretic	NDC	chlorthalidone	7811726	≥1 fill ≤12 months pror to initaiton of therapy
Antihypertensive: Other diuretic	NDC	chlorthalidone	7811726	≥1 fill ≤12 months pror to initaiton of therapy
Antihypertensive: Other diuretic	NDC	chlorthalidone	7811726	≥1 fill ≤12 months pror to initaiton of therapy
Antihypertensive: Other diuretic	NDC	chlorthalidone	7811728	≥1 fill ≤12 months pror to initaiton of therapy
Antihypertensive: Other diuretic	NDC	chlorthalidone	7811728	≥1 fill ≤12 months pror to initaiton of therapy
Antihypertensive: Other diuretic	NDC	chlorthalidone	7811728	≥1 fill ≤12 months pror to initaiton of therapy
Antihypertensive: Other diuretic	NDC	chlorthalidone	8141703	≥1 fill ≤12 months pror to initaiton of therapy
Antihypertensive: Other diuretic	NDC	chlorthalidone	8141703	≥1 fill ≤12 months pror to initaiton of therapy
Antihypertensive: Other diuretic	NDC	chlorthalidone	8141704	≥1 fill ≤12 months pror to initaiton of therapy
Antihypertensive: Other diuretic	NDC	chlorthalidone	8141704	≥1 fill ≤12 months pror to initaiton of therapy
Antihypertensive: Other diuretic	NDC	chlorthalidone	8141705	≥1 fill ≤12 months pror to initaiton of therapy
Antihypertensive: Other diuretic	NDC	chlorthalidone	8141706	≥1 fill ≤12 months pror to initaiton of therapy
Antihypertensive: Other diuretic	NDC	chlorthalidone	8141706	≥1 fill ≤12 months pror to initaiton of therapy
Antihypertensive: Other diuretic	NDC	chlorthalidone	8320611	≥1 fill ≤12 months pror to initaiton of therapy
Antihypertensive: Other diuretic	NDC	chlorthalidone	8320611	≥1 fill ≤12 months pror to initaiton of therapy
Antihypertensive: Other diuretic	NDC	chlorthalidone	8320611	≥1 fill ≤12 months pror to initaiton of therapy
Antihypertensive: Other diuretic	NDC	chlorthalidone	8320612	≥1 fill ≤12 months pror to initaiton of therapy
Antihypertensive: Other diuretic	NDC	chlorthalidone	8320612	≥1 fill ≤12 months pror to initaiton of therapy
Antihypertensive: Other diuretic	NDC	chlorthalidone	8320612	≥1 fill ≤12 months pror to initaiton of therapy
Antihypertensive: Other diuretic	NDC	chlorthalidone	8320613	≥1 fill ≤12 months pror to initaiton of therapy
Antihypertensive: Other diuretic	NDC	chlorthalidone	8320613	≥1 fill ≤12 months pror to initaiton of therapy
Antihypertensive: Other diuretic	NDC	chlorthalidone	8320613	≥1 fill ≤12 months pror to initaiton of therapy
Antihypertensive: Other diuretic	NDC	chlorthalidone	8396369	≥1 fill ≤12 months pror to initaiton of therapy
Antihypertensive: Other diuretic	NDC	chlorthalidone	8396369	≥1 fill ≤12 months pror to initaiton of therapy
Antihypertensive: Other diuretic	NDC	chlorthalidone	8396369	≥1 fill ≤12 months pror to initaiton of therapy
Antihypertensive: Other diuretic	NDC	chlorthalidone	8396369	≥1 fill ≤12 months pror to initaiton of therapy
Antihypertensive: Other diuretic	NDC	chlorthalidone	8396370	≥1 fill ≤12 months pror to initaiton of therapy
Antihypertensive: Other diuretic	NDC	chlorthalidone	8396370	≥1 fill ≤12 months pror to initaiton of therapy
Antihypertensive: Other diuretic	NDC	chlorthalidone	8396370	≥1 fill ≤12 months pror to initaiton of therapy
Antihypertensive: Other diuretic	NDC	chlorthalidone	8396370	≥1 fill ≤12 months pror to initaiton of therapy
Antihypertensive: Other diuretic	NDC	chlorthalidone	8396488	≥1 fill ≤12 months pror to initaiton of therapy
Antihypertensive: Other diuretic	NDC	chlorthalidone	8396488	≥1 fill ≤12 months pror to initaiton of therapy
Antihypertensive: Other diuretic	NDC	chlorthalidone	8396495	≥1 fill ≤12 months pror to initaiton of therapy
Antihypertensive: Other diuretic	NDC	chlorthalidone	8396495	≥1 fill ≤12 months pror to initaiton of therapy
Antihypertensive: Other diuretic	NDC	chlorthalidone	8396496	≥1 fill ≤12 months pror to initaiton of therapy
Antihypertensive: Other diuretic	NDC	chlorthalidone	8396496	≥1 fill ≤12 months pror to initaiton of therapy
Antihypertensive: Other diuretic	NDC	chlorthalidone	9041349	≥1 fill ≤12 months pror to initaiton of therapy
Antihypertensive: Other diuretic	NDC	chlorthalidone	9041349	≥1 fill ≤12 months pror to initaiton of therapy
Antihypertensive: Other diuretic	NDC	chlorthalidone	9041349	≥1 fill ≤12 months pror to initaiton of therapy
Antihypertensive: Other diuretic	NDC	chlorthalidone	9041349	≥1 fill ≤12 months pror to initaiton of therapy
Antihypertensive: Other diuretic	NDC	Hylidone	9041350	≥1 fill ≤12 months pror to initaiton of therapy
Antihypertensive: Other diuretic	NDC	chlorthalidone	9041350	≥1 fill ≤12 months pror to initaiton of therapy
Antihypertensive: Other diuretic	NDC	chlorthalidone	9041350	≥1 fill ≤12 months pror to initaiton of therapy
Antihypertensive: Other diuretic	NDC	chlorthalidone	9041350	≥1 fill ≤12 months pror to initaiton of therapy
Antihypertensive: Other diuretic	NDC	chlorthalidone	9041350	≥1 fill ≤12 months pror to initaiton of therapy
Antihypertensive: Other diuretic	NDC	chlorthalidone	9041351	≥1 fill ≤12 months pror to initaiton of therapy
Antihypertensive: Other diuretic	NDC	chlorthalidone	9041351	≥1 fill ≤12 months pror to initaiton of therapy
Antihypertensive: Other diuretic	NDC	Hylidone	9041351	≥1 fill ≤12 months pror to initaiton of therapy
Antihypertensive: Other diuretic	NDC	chlorthalidone	9041351	≥1 fill ≤12 months pror to initaiton of therapy
Antihypertensive: Other diuretic	NDC	chlorthalidone	9041351	≥1 fill ≤12 months pror to initaiton of therapy
Antihypertensive: Other diuretic	NDC	chlorthalidone	9046900	≥1 fill ≤12 months pror to initaiton of therapy
Antihypertensive: Other diuretic	NDC	chlorthalidone	9046900	≥1 fill ≤12 months pror to initaiton of therapy
Antihypertensive: Other diuretic	NDC	chlorthalidone	9047663	≥1 fill ≤12 months pror to initaiton of therapy
Antihypertensive: Other diuretic	NDC	chlorthalidone	9047663	≥1 fill ≤12 months pror to initaiton of therapy
Antihypertensive: Other diuretic	NDC	chlorthalidone	9047665	≥1 fill ≤12 months pror to initaiton of therapy
Antihypertensive: Other diuretic	NDC	chlorthalidone	9047665	≥1 fill ≤12 months pror to initaiton of therapy
Antihypertensive: Other diuretic	NDC	chlorthalidone	9485381	≥1 fill ≤12 months pror to initaiton of therapy
Antihypertensive: Other diuretic	NDC	chlorthalidone	9485381	≥1 fill ≤12 months pror to initaiton of therapy
Antihypertensive: Other diuretic	NDC	chlorthalidone	9485383	≥1 fill ≤12 months pror to initaiton of therapy
Antihypertensive: Other diuretic	NDC	chlorthalidone	9485383	≥1 fill ≤12 months pror to initaiton of therapy
Antihypertensive: Other diuretic	NDC	chlorthalidone	106090747	≥1 fill ≤12 months pror to initaiton of therapy
Antihypertensive: Other diuretic	NDC	chlorthalidone	106090747	≥1 fill ≤12 months pror to initaiton of therapy
Antihypertensive: Other diuretic	NDC	chlorthalidone	107540148	≥1 fill ≤12 months pror to initaiton of therapy
Antihypertensive: Other diuretic	NDC	chlorthalidone	107540148	≥1 fill ≤12 months pror to initaiton of therapy
Antihypertensive: Other diuretic	NDC	chlorthalidone	107540149	≥1 fill ≤12 months pror to initaiton of therapy
Antihypertensive: Other diuretic	NDC	chlorthalidone	108760239	≥1 fill ≤12 months pror to initaiton of therapy
Antihypertensive: Other diuretic	NDC	chlorthalidone	108760240	≥1 fill ≤12 months pror to initaiton of therapy
Antihypertensive: Other diuretic	NDC	chlorthalidone	108760240	≥1 fill ≤12 months pror to initaiton of therapy
Antihypertensive: Other diuretic	NDC	chlorthalidone	108760241	≥1 fill ≤12 months pror to initaiton of therapy
Antihypertensive: Other diuretic	NDC	chlorthalidone	108760241	≥1 fill ≤12 months pror to initaiton of therapy
Antihypertensive: Other diuretic	NDC	chlorthalidone	112891281	≥1 fill ≤12 months pror to initaiton of therapy
Antihypertensive: Other diuretic	NDC	chlorthalidone	112891281	≥1 fill ≤12 months pror to initaiton of therapy
Antihypertensive: Other diuretic	NDC	chlorthalidone	112891281	≥1 fill ≤12 months pror to initaiton of therapy
Antihypertensive: Other diuretic	NDC	chlorthalidone	112891282	≥1 fill ≤12 months pror to initaiton of therapy
Antihypertensive: Other diuretic	NDC	chlorthalidone	112891282	≥1 fill ≤12 months pror to initaiton of therapy
Antihypertensive: Other diuretic	NDC	chlorthalidone	112891282	≥1 fill ≤12 months pror to initaiton of therapy
Antihypertensive: Other diuretic	NDC	chlorthalidone	118450253	≥1 fill ≤12 months pror to initaiton of therapy
Antihypertensive: Other diuretic	NDC	chlorthalidone	118450253	≥1 fill ≤12 months pror to initaiton of therapy
Antihypertensive: Other diuretic	NDC	chlorthalidone	118450254	≥1 fill ≤12 months pror to initaiton of therapy
Antihypertensive: Other diuretic	NDC	chlorthalidone	118450254	≥1 fill ≤12 months pror to initaiton of therapy
Antihypertensive: Other diuretic	NDC	chlorthalidone	118450262	≥1 fill ≤12 months pror to initaiton of therapy
Antihypertensive: Other diuretic	NDC	chlorthalidone	120710305	≥1 fill ≤12 months pror to initaiton of therapy
Antihypertensive: Other diuretic	NDC	chlorthalidone	120710305	≥1 fill ≤12 months pror to initaiton of therapy
Antihypertensive: Other diuretic	NDC	chlorthalidone	120710306	≥1 fill ≤12 months pror to initaiton of therapy
Antihypertensive: Other diuretic	NDC	chlorthalidone	120710306	≥1 fill ≤12 months pror to initaiton of therapy
Antihypertensive: Other diuretic	NDC	chlorthalidone	167140128	≥1 fill ≤12 months pror to initaiton of therapy
Antihypertensive: Other diuretic	NDC	chlorthalidone	167140129	≥1 fill ≤12 months pror to initaiton of therapy
Antihypertensive: Other diuretic	NDC	chlorthalidone	167140800	≥1 fill ≤12 months pror to initaiton of therapy
Antihypertensive: Other diuretic	NDC	chlorthalidone	167140801	≥1 fill ≤12 months pror to initaiton of therapy
Antihypertensive: Other diuretic	NDC	chlorthalidone	172360125	≥1 fill ≤12 months pror to initaiton of therapy
Antihypertensive: Other diuretic	NDC	chlorthalidone	172360125	≥1 fill ≤12 months pror to initaiton of therapy
Antihypertensive: Other diuretic	NDC	chlorthalidone	172360125	≥1 fill ≤12 months pror to initaiton of therapy
Antihypertensive: Other diuretic	NDC	chlorthalidone	172360283	≥1 fill ≤12 months pror to initaiton of therapy
Antihypertensive: Other diuretic	NDC	chlorthalidone	172360283	≥1 fill ≤12 months pror to initaiton of therapy
Antihypertensive: Other diuretic	NDC	chlorthalidone	172360283	≥1 fill ≤12 months pror to initaiton of therapy
Antihypertensive: Other diuretic	NDC	chlorthalidone	172360284	≥1 fill ≤12 months pror to initaiton of therapy
Antihypertensive: Other diuretic	NDC	chlorthalidone	172360284	≥1 fill ≤12 months pror to initaiton of therapy
Antihypertensive: Other diuretic	NDC	chlorthalidone	172360284	≥1 fill ≤12 months pror to initaiton of therapy
Antihypertensive: Other diuretic	NDC	chlorthalidone	216950671	≥1 fill ≤12 months pror to initaiton of therapy
Antihypertensive: Other diuretic	NDC	chlorthalidone	354700433	≥1 fill ≤12 months pror to initaiton of therapy
Antihypertensive: Other diuretic	NDC	chlorthalidone	354702974	≥1 fill ≤12 months pror to initaiton of therapy
Antihypertensive: Other diuretic	NDC	chlorthalidone	354702974	≥1 fill ≤12 months pror to initaiton of therapy
Antihypertensive: Other diuretic	NDC	chlorthalidone	354702999	≥1 fill ≤12 months pror to initaiton of therapy
Antihypertensive: Other diuretic	NDC	chlorthalidone	354702999	≥1 fill ≤12 months pror to initaiton of therapy
Antihypertensive: Other diuretic	NDC	chlorthalidone	380220322	≥1 fill ≤12 months pror to initaiton of therapy
Antihypertensive: Other diuretic	NDC	chlorthalidone	380220323	≥1 fill ≤12 months pror to initaiton of therapy
Antihypertensive: Other diuretic	NDC	chlorthalidone	433530922	≥1 fill ≤12 months pror to initaiton of therapy
Antihypertensive: Other diuretic	NDC	chlorthalidone	435980719	≥1 fill ≤12 months pror to initaiton of therapy
Antihypertensive: Other diuretic	NDC	chlorthalidone	435980719	≥1 fill ≤12 months pror to initaiton of therapy
Antihypertensive: Other diuretic	NDC	chlorthalidone	435980720	≥1 fill ≤12 months pror to initaiton of therapy
Antihypertensive: Other diuretic	NDC	chlorthalidone	451240071	≥1 fill ≤12 months pror to initaiton of therapy
Antihypertensive: Other diuretic	NDC	chlorthalidone	451240071	≥1 fill ≤12 months pror to initaiton of therapy
Antihypertensive: Other diuretic	NDC	chlorthalidone	451240073	≥1 fill ≤12 months pror to initaiton of therapy
Antihypertensive: Other diuretic	NDC	chlorthalidone	451240073	≥1 fill ≤12 months pror to initaiton of therapy
Antihypertensive: Other diuretic	NDC	chlorthalidone	451240431	≥1 fill ≤12 months pror to initaiton of therapy
Antihypertensive: Other diuretic	NDC	chlorthalidone	451240431	≥1 fill ≤12 months pror to initaiton of therapy
Antihypertensive: Other diuretic	NDC	chlorthalidone	451240433	≥1 fill ≤12 months pror to initaiton of therapy
Antihypertensive: Other diuretic	NDC	chlorthalidone	451240433	≥1 fill ≤12 months pror to initaiton of therapy
Antihypertensive: Other diuretic	NDC	chlorthalidone	461980462	≥1 fill ≤12 months pror to initaiton of therapy
Antihypertensive: Other diuretic	NDC	chlorthalidone	461980462	≥1 fill ≤12 months pror to initaiton of therapy
Antihypertensive: Other diuretic	NDC	chlorthalidone	461980463	≥1 fill ≤12 months pror to initaiton of therapy
Antihypertensive: Other diuretic	NDC	chlorthalidone	461980463	≥1 fill ≤12 months pror to initaiton of therapy
Antihypertensive: Other diuretic	NDC	Hydone	467030045	≥1 fill ≤12 months pror to initaiton of therapy
Antihypertensive: Other diuretic	NDC	Hydone	467030054	≥1 fill ≤12 months pror to initaiton of therapy
Antihypertensive: Other diuretic	NDC	chlorthalidone	472022245	≥1 fill ≤12 months pror to initaiton of therapy
Antihypertensive: Other diuretic	NDC	chlorthalidone	472022245	≥1 fill ≤12 months pror to initaiton of therapy
Antihypertensive: Other diuretic	NDC	chlorthalidone	472022246	≥1 fill ≤12 months pror to initaiton of therapy
Antihypertensive: Other diuretic	NDC	chlorthalidone	472022246	≥1 fill ≤12 months pror to initaiton of therapy
Antihypertensive: Other diuretic	NDC	chlorthalidone	472022333	≥1 fill ≤12 months pror to initaiton of therapy
Antihypertensive: Other diuretic	NDC	chlorthalidone	472022333	≥1 fill ≤12 months pror to initaiton of therapy
Antihypertensive: Other diuretic	NDC	chlorthalidone	472022333	≥1 fill ≤12 months pror to initaiton of therapy
Antihypertensive: Other diuretic	NDC	chlorthalidone	474710071	≥1 fill ≤12 months pror to initaiton of therapy
Antihypertensive: Other diuretic	NDC	chlorthalidone	474710072	≥1 fill ≤12 months pror to initaiton of therapy
Antihypertensive: Other diuretic	NDC	chlorthalidone	476790314	≥1 fill ≤12 months pror to initaiton of therapy
Antihypertensive: Other diuretic	NDC	chlorthalidone	476790314	≥1 fill ≤12 months pror to initaiton of therapy
Antihypertensive: Other diuretic	NDC	chlorthalidone	476790314	≥1 fill ≤12 months pror to initaiton of therapy
Antihypertensive: Other diuretic	NDC	chlorthalidone	476790314	≥1 fill ≤12 months pror to initaiton of therapy
Antihypertensive: Other diuretic	NDC	chlorthalidone	476790315	≥1 fill ≤12 months pror to initaiton of therapy
Antihypertensive: Other diuretic	NDC	chlorthalidone	476790315	≥1 fill ≤12 months pror to initaiton of therapy
Antihypertensive: Other diuretic	NDC	chlorthalidone	476790315	≥1 fill ≤12 months pror to initaiton of therapy
Antihypertensive: Other diuretic	NDC	chlorthalidone	478370023	≥1 fill ≤12 months pror to initaiton of therapy
Antihypertensive: Other diuretic	NDC	chlorthalidone	478370023	≥1 fill ≤12 months pror to initaiton of therapy
Antihypertensive: Other diuretic	NDC	chlorthalidone	478370024	≥1 fill ≤12 months pror to initaiton of therapy
Antihypertensive: Other diuretic	NDC	chlorthalidone	478370024	≥1 fill ≤12 months pror to initaiton of therapy
Antihypertensive: Other diuretic	NDC	chlorthalidone	493348164	≥1 fill ≤12 months pror to initaiton of therapy
Antihypertensive: Other diuretic	NDC	chlorthalidone	493348164	≥1 fill ≤12 months pror to initaiton of therapy
Antihypertensive: Other diuretic	NDC	chlorthalidone	493348164	≥1 fill ≤12 months pror to initaiton of therapy
Antihypertensive: Other diuretic	NDC	chlorthalidone	493351267	≥1 fill ≤12 months pror to initaiton of therapy
Antihypertensive: Other diuretic	NDC	chlorthalidone	493351267	≥1 fill ≤12 months pror to initaiton of therapy
Antihypertensive: Other diuretic	NDC	chlorthalidone	493351269	≥1 fill ≤12 months pror to initaiton of therapy
Antihypertensive: Other diuretic	NDC	chlorthalidone	493351269	≥1 fill ≤12 months pror to initaiton of therapy
Antihypertensive: Other diuretic	NDC	chlorthalidone	496480151	≥1 fill ≤12 months pror to initaiton of therapy
Antihypertensive: Other diuretic	NDC	chlorthalidone	496480151	≥1 fill ≤12 months pror to initaiton of therapy
Antihypertensive: Other diuretic	NDC	chlorthalidone	496480152	≥1 fill ≤12 months pror to initaiton of therapy
Antihypertensive: Other diuretic	NDC	chlorthalidone	496480152	≥1 fill ≤12 months pror to initaiton of therapy
Antihypertensive: Other diuretic	NDC	chlorthalidone	496480153	≥1 fill ≤12 months pror to initaiton of therapy
Antihypertensive: Other diuretic	NDC	chlorthalidone	496480153	≥1 fill ≤12 months pror to initaiton of therapy
Antihypertensive: Other diuretic	NDC	chlorthalidone	496480761	≥1 fill ≤12 months pror to initaiton of therapy
Antihypertensive: Other diuretic	NDC	chlorthalidone	496480762	≥1 fill ≤12 months pror to initaiton of therapy
Antihypertensive: Other diuretic	NDC	chlorthalidone	496480762	≥1 fill ≤12 months pror to initaiton of therapy
Antihypertensive: Other diuretic	NDC	chlorthalidone	497270228	≥1 fill ≤12 months pror to initaiton of therapy
Antihypertensive: Other diuretic	NDC	chlorthalidone	497270228	≥1 fill ≤12 months pror to initaiton of therapy
Antihypertensive: Other diuretic	NDC	chlorthalidone	497270229	≥1 fill ≤12 months pror to initaiton of therapy
Antihypertensive: Other diuretic	NDC	chlorthalidone	497270229	≥1 fill ≤12 months pror to initaiton of therapy
Antihypertensive: Other diuretic	NDC	chlorthalidone	497270232	≥1 fill ≤12 months pror to initaiton of therapy
Antihypertensive: Other diuretic	NDC	chlorthalidone	497270232	≥1 fill ≤12 months pror to initaiton of therapy
Antihypertensive: Other diuretic	NDC	chlorthalidone	499990650	≥1 fill ≤12 months pror to initaiton of therapy
Antihypertensive: Other diuretic	NDC	chlorthalidone	500903161	≥1 fill ≤12 months pror to initaiton of therapy
Antihypertensive: Other diuretic	NDC	chlorthalidone	500903190	≥1 fill ≤12 months pror to initaiton of therapy
Antihypertensive: Other diuretic	NDC	chlorthalidone	501110362	≥1 fill ≤12 months pror to initaiton of therapy
Antihypertensive: Other diuretic	NDC	chlorthalidone	501110362	≥1 fill ≤12 months pror to initaiton of therapy
Antihypertensive: Other diuretic	NDC	chlorthalidone	501110363	≥1 fill ≤12 months pror to initaiton of therapy
Antihypertensive: Other diuretic	NDC	chlorthalidone	501110363	≥1 fill ≤12 months pror to initaiton of therapy
Antihypertensive: Other diuretic	NDC	chlorthalidone	501110364	≥1 fill ≤12 months pror to initaiton of therapy
Antihypertensive: Other diuretic	NDC	chlorthalidone	501110364	≥1 fill ≤12 months pror to initaiton of therapy
Antihypertensive: Other diuretic	NDC	chlorthalidone	502680167	≥1 fill ≤12 months pror to initaiton of therapy
Antihypertensive: Other diuretic	NDC	chlorthalidone	502680167	≥1 fill ≤12 months pror to initaiton of therapy
Antihypertensive: Other diuretic	NDC	chlorthalidone	510790058	≥1 fill ≤12 months pror to initaiton of therapy
Antihypertensive: Other diuretic	NDC	chlorthalidone	510790058	≥1 fill ≤12 months pror to initaiton of therapy
Antihypertensive: Other diuretic	NDC	chlorthalidone	510790058	≥1 fill ≤12 months pror to initaiton of therapy
Antihypertensive: Other diuretic	NDC	chlorthalidone	510790058	≥1 fill ≤12 months pror to initaiton of therapy
Antihypertensive: Other diuretic	NDC	chlorthalidone	510790058	≥1 fill ≤12 months pror to initaiton of therapy
Antihypertensive: Other diuretic	NDC	chlorthalidone	510790059	≥1 fill ≤12 months pror to initaiton of therapy
Antihypertensive: Other diuretic	NDC	chlorthalidone	510790059	≥1 fill ≤12 months pror to initaiton of therapy
Antihypertensive: Other diuretic	NDC	chlorthalidone	510790059	≥1 fill ≤12 months pror to initaiton of therapy
Antihypertensive: Other diuretic	NDC	chlorthalidone	510790059	≥1 fill ≤12 months pror to initaiton of therapy
Antihypertensive: Other diuretic	NDC	chlorthalidone	510790059	≥1 fill ≤12 months pror to initaiton of therapy
Antihypertensive: Other diuretic	NDC	chlorthalidone	510790142	≥1 fill ≤12 months pror to initaiton of therapy
Antihypertensive: Other diuretic	NDC	chlorthalidone	510790142	≥1 fill ≤12 months pror to initaiton of therapy
Antihypertensive: Other diuretic	NDC	chlorthalidone	511380440	≥1 fill ≤12 months pror to initaiton of therapy
Antihypertensive: Other diuretic	NDC	chlorthalidone	511380441	≥1 fill ≤12 months pror to initaiton of therapy
Antihypertensive: Other diuretic	NDC	chlorthalidone	512030175	≥1 fill ≤12 months pror to initaiton of therapy
Antihypertensive: Other diuretic	NDC	chlorthalidone	512030176	≥1 fill ≤12 months pror to initaiton of therapy
Antihypertensive: Other diuretic	NDC	chlorthalidone	514320094	≥1 fill ≤12 months pror to initaiton of therapy
Antihypertensive: Other diuretic	NDC	chlorthalidone	514320094	≥1 fill ≤12 months pror to initaiton of therapy
Antihypertensive: Other diuretic	NDC	chlorthalidone	514320094	≥1 fill ≤12 months pror to initaiton of therapy
Antihypertensive: Other diuretic	NDC	chlorthalidone	514320096	≥1 fill ≤12 months pror to initaiton of therapy
Antihypertensive: Other diuretic	NDC	chlorthalidone	514320096	≥1 fill ≤12 months pror to initaiton of therapy
Antihypertensive: Other diuretic	NDC	chlorthalidone	514320096	≥1 fill ≤12 months pror to initaiton of therapy
Antihypertensive: Other diuretic	NDC	chlorthalidone	514320098	≥1 fill ≤12 months pror to initaiton of therapy
Antihypertensive: Other diuretic	NDC	chlorthalidone	514320098	≥1 fill ≤12 months pror to initaiton of therapy
Antihypertensive: Other diuretic	NDC	chlorthalidone	517280210	≥1 fill ≤12 months pror to initaiton of therapy
Antihypertensive: Other diuretic	NDC	chlorthalidone	517280210	≥1 fill ≤12 months pror to initaiton of therapy
Antihypertensive: Other diuretic	NDC	chlorthalidone	517280211	≥1 fill ≤12 months pror to initaiton of therapy
Antihypertensive: Other diuretic	NDC	chlorthalidone	517280211	≥1 fill ≤12 months pror to initaiton of therapy
Antihypertensive: Other diuretic	NDC	chlorthalidone	517280212	≥1 fill ≤12 months pror to initaiton of therapy
Antihypertensive: Other diuretic	NDC	chlorthalidone	517280212	≥1 fill ≤12 months pror to initaiton of therapy
Antihypertensive: Other diuretic	NDC	chlorthalidone	517990112	≥1 fill ≤12 months pror to initaiton of therapy
Antihypertensive: Other diuretic	NDC	chlorthalidone	524460116	≥1 fill ≤12 months pror to initaiton of therapy
Antihypertensive: Other diuretic	NDC	chlorthalidone	524460116	≥1 fill ≤12 months pror to initaiton of therapy
Antihypertensive: Other diuretic	NDC	chlorthalidone	524460117	≥1 fill ≤12 months pror to initaiton of therapy
Antihypertensive: Other diuretic	NDC	chlorthalidone	524460117	≥1 fill ≤12 months pror to initaiton of therapy
Antihypertensive: Other diuretic	NDC	chlorthalidone	524460118	≥1 fill ≤12 months pror to initaiton of therapy
Antihypertensive: Other diuretic	NDC	chlorthalidone	524930617	≥1 fill ≤12 months pror to initaiton of therapy
Antihypertensive: Other diuretic	NDC	chlorthalidone	524930617	≥1 fill ≤12 months pror to initaiton of therapy
Antihypertensive: Other diuretic	NDC	chlorthalidone	524930618	≥1 fill ≤12 months pror to initaiton of therapy
Antihypertensive: Other diuretic	NDC	chlorthalidone	524930618	≥1 fill ≤12 months pror to initaiton of therapy
Antihypertensive: Other diuretic	NDC	chlorthalidone	525550372	≥1 fill ≤12 months pror to initaiton of therapy
Antihypertensive: Other diuretic	NDC	chlorthalidone	525550372	≥1 fill ≤12 months pror to initaiton of therapy
Antihypertensive: Other diuretic	NDC	chlorthalidone	525550373	≥1 fill ≤12 months pror to initaiton of therapy
Antihypertensive: Other diuretic	NDC	chlorthalidone	525550373	≥1 fill ≤12 months pror to initaiton of therapy
Antihypertensive: Other diuretic	NDC	chlorthalidone	525550374	≥1 fill ≤12 months pror to initaiton of therapy
Antihypertensive: Other diuretic	NDC	chlorthalidone	525550440	≥1 fill ≤12 months pror to initaiton of therapy
Antihypertensive: Other diuretic	NDC	chlorthalidone	527280041	≥1 fill ≤12 months pror to initaiton of therapy
Antihypertensive: Other diuretic	NDC	chlorthalidone	527280042	≥1 fill ≤12 months pror to initaiton of therapy
Antihypertensive: Other diuretic	NDC	chlorthalidone	527280162	≥1 fill ≤12 months pror to initaiton of therapy
Antihypertensive: Other diuretic	NDC	chlorthalidone	527280163	≥1 fill ≤12 months pror to initaiton of therapy
Antihypertensive: Other diuretic	NDC	chlorthalidone	532580112	≥1 fill ≤12 months pror to initaiton of therapy
Antihypertensive: Other diuretic	NDC	chlorthalidone	532580112	≥1 fill ≤12 months pror to initaiton of therapy
Antihypertensive: Other diuretic	NDC	chlorthalidone	532580113	≥1 fill ≤12 months pror to initaiton of therapy
Antihypertensive: Other diuretic	NDC	chlorthalidone	532580113	≥1 fill ≤12 months pror to initaiton of therapy
Antihypertensive: Other diuretic	NDC	chlorthalidone	532580114	≥1 fill ≤12 months pror to initaiton of therapy
Antihypertensive: Other diuretic	NDC	chlorthalidone	532580114	≥1 fill ≤12 months pror to initaiton of therapy
Antihypertensive: Other diuretic	NDC	chlorthalidone	534890111	≥1 fill ≤12 months pror to initaiton of therapy
Antihypertensive: Other diuretic	NDC	chlorthalidone	534890111	≥1 fill ≤12 months pror to initaiton of therapy
Antihypertensive: Other diuretic	NDC	chlorthalidone	534890112	≥1 fill ≤12 months pror to initaiton of therapy
Antihypertensive: Other diuretic	NDC	chlorthalidone	534890112	≥1 fill ≤12 months pror to initaiton of therapy
Antihypertensive: Other diuretic	NDC	chlorthalidone	534890212	≥1 fill ≤12 months pror to initaiton of therapy
Antihypertensive: Other diuretic	NDC	chlorthalidone	534890212	≥1 fill ≤12 months pror to initaiton of therapy
Antihypertensive: Other diuretic	NDC	chlorthalidone	534890540	≥1 fill ≤12 months pror to initaiton of therapy
Antihypertensive: Other diuretic	NDC	chlorthalidone	534890540	≥1 fill ≤12 months pror to initaiton of therapy
Antihypertensive: Other diuretic	NDC	chlorthalidone	534890541	≥1 fill ≤12 months pror to initaiton of therapy
Antihypertensive: Other diuretic	NDC	chlorthalidone	534890541	≥1 fill ≤12 months pror to initaiton of therapy
Antihypertensive: Other diuretic	NDC	chlorthalidone	535060730	≥1 fill ≤12 months pror to initaiton of therapy
Antihypertensive: Other diuretic	NDC	chlorthalidone	535060731	≥1 fill ≤12 months pror to initaiton of therapy
Antihypertensive: Other diuretic	NDC	chlorthalidone	542740061	≥1 fill ≤12 months pror to initaiton of therapy
Antihypertensive: Other diuretic	NDC	chlorthalidone	542740696	≥1 fill ≤12 months pror to initaiton of therapy
Antihypertensive: Other diuretic	NDC	chlorthalidone	542740697	≥1 fill ≤12 months pror to initaiton of therapy
Antihypertensive: Other diuretic	NDC	Hygroton	545690551	≥1 fill ≤12 months pror to initaiton of therapy
Antihypertensive: Other diuretic	NDC	chlorthalidone	545690551	≥1 fill ≤12 months pror to initaiton of therapy
Antihypertensive: Other diuretic	NDC	chlorthalidone	545690552	≥1 fill ≤12 months pror to initaiton of therapy
Antihypertensive: Other diuretic	NDC	chlorthalidone	545690552	≥1 fill ≤12 months pror to initaiton of therapy
Antihypertensive: Other diuretic	NDC	chlorthalidone	545690552	≥1 fill ≤12 months pror to initaiton of therapy
Antihypertensive: Other diuretic	NDC	Hygroton	545690553	≥1 fill ≤12 months pror to initaiton of therapy
Antihypertensive: Other diuretic	NDC	Hygroton	545690553	≥1 fill ≤12 months pror to initaiton of therapy
Antihypertensive: Other diuretic	NDC	chlorthalidone	545690553	≥1 fill ≤12 months pror to initaiton of therapy
Antihypertensive: Other diuretic	NDC	chlorthalidone	545690554	≥1 fill ≤12 months pror to initaiton of therapy
Antihypertensive: Other diuretic	NDC	chlorthalidone	545690554	≥1 fill ≤12 months pror to initaiton of therapy
Antihypertensive: Other diuretic	NDC	chlorthalidone	545690554	≥1 fill ≤12 months pror to initaiton of therapy
Antihypertensive: Other diuretic	NDC	chlorthalidone	545690554	≥1 fill ≤12 months pror to initaiton of therapy
Antihypertensive: Other diuretic	NDC	chlorthalidone	548680138	≥1 fill ≤12 months pror to initaiton of therapy
Antihypertensive: Other diuretic	NDC	chlorthalidone	548680138	≥1 fill ≤12 months pror to initaiton of therapy
Antihypertensive: Other diuretic	NDC	chlorthalidone	548680138	≥1 fill ≤12 months pror to initaiton of therapy
Antihypertensive: Other diuretic	NDC	chlorthalidone	548682007	≥1 fill ≤12 months pror to initaiton of therapy
Antihypertensive: Other diuretic	NDC	chlorthalidone	550810123	≥1 fill ≤12 months pror to initaiton of therapy
Antihypertensive: Other diuretic	NDC	chlorthalidone	550810921	≥1 fill ≤12 months pror to initaiton of therapy
Antihypertensive: Other diuretic	NDC	chlorthalidone	550811719	≥1 fill ≤12 months pror to initaiton of therapy
Antihypertensive: Other diuretic	NDC	chlorthalidone	550840627	≥1 fill ≤12 months pror to initaiton of therapy
Antihypertensive: Other diuretic	NDC	chlorthalidone	550840628	≥1 fill ≤12 months pror to initaiton of therapy
Antihypertensive: Other diuretic	NDC	chlorthalidone	552890067	≥1 fill ≤12 months pror to initaiton of therapy
Antihypertensive: Other diuretic	NDC	chlorthalidone	552890067	≥1 fill ≤12 months pror to initaiton of therapy
Antihypertensive: Other diuretic	NDC	chlorthalidone	552890068	≥1 fill ≤12 months pror to initaiton of therapy
Antihypertensive: Other diuretic	NDC	chlorthalidone	557000297	≥1 fill ≤12 months pror to initaiton of therapy
Antihypertensive: Other diuretic	NDC	chlorthalidone	557000586	≥1 fill ≤12 months pror to initaiton of therapy
Antihypertensive: Other diuretic	NDC	chlorthalidone	558290200	≥1 fill ≤12 months pror to initaiton of therapy
Antihypertensive: Other diuretic	NDC	chlorthalidone	558290201	≥1 fill ≤12 months pror to initaiton of therapy
Antihypertensive: Other diuretic	NDC	chlorthalidone	558290202	≥1 fill ≤12 months pror to initaiton of therapy
Antihypertensive: Other diuretic	NDC	chlorthalidone	572471004	≥1 fill ≤12 months pror to initaiton of therapy
Antihypertensive: Other diuretic	NDC	chlorthalidone	572471004	≥1 fill ≤12 months pror to initaiton of therapy
Antihypertensive: Other diuretic	NDC	chlorthalidone	572471005	≥1 fill ≤12 months pror to initaiton of therapy
Antihypertensive: Other diuretic	NDC	chlorthalidone	572471005	≥1 fill ≤12 months pror to initaiton of therapy
Antihypertensive: Other diuretic	NDC	chlorthalidone	572471006	≥1 fill ≤12 months pror to initaiton of therapy
Antihypertensive: Other diuretic	NDC	chlorthalidone	572471006	≥1 fill ≤12 months pror to initaiton of therapy
Antihypertensive: Other diuretic	NDC	chlorthalidone	573620312	≥1 fill ≤12 months pror to initaiton of therapy
Antihypertensive: Other diuretic	NDC	chlorthalidone	573620312	≥1 fill ≤12 months pror to initaiton of therapy
Antihypertensive: Other diuretic	NDC	chlorthalidone	573620312	≥1 fill ≤12 months pror to initaiton of therapy
Antihypertensive: Other diuretic	NDC	chlorthalidone	574800419	≥1 fill ≤12 months pror to initaiton of therapy
Antihypertensive: Other diuretic	NDC	chlorthalidone	574800420	≥1 fill ≤12 months pror to initaiton of therapy
Antihypertensive: Other diuretic	NDC	chlorthalidone	576640648	≥1 fill ≤12 months pror to initaiton of therapy
Antihypertensive: Other diuretic	NDC	chlorthalidone	576640649	≥1 fill ≤12 months pror to initaiton of therapy
Antihypertensive: Other diuretic	NDC	chlorthalidone	580160525	≥1 fill ≤12 months pror to initaiton of therapy
Antihypertensive: Other diuretic	NDC	chlorthalidone	580160525	≥1 fill ≤12 months pror to initaiton of therapy
Antihypertensive: Other diuretic	NDC	chlorthalidone	580160525	≥1 fill ≤12 months pror to initaiton of therapy
Antihypertensive: Other diuretic	NDC	chlorthalidone	580160527	≥1 fill ≤12 months pror to initaiton of therapy
Antihypertensive: Other diuretic	NDC	chlorthalidone	580160527	≥1 fill ≤12 months pror to initaiton of therapy
Antihypertensive: Other diuretic	NDC	chlorthalidone	580160527	≥1 fill ≤12 months pror to initaiton of therapy
Antihypertensive: Other diuretic	NDC	chlorthalidone	580160527	≥1 fill ≤12 months pror to initaiton of therapy
Antihypertensive: Other diuretic	NDC	chlorthalidone	580160527	≥1 fill ≤12 months pror to initaiton of therapy
Antihypertensive: Other diuretic	NDC	chlorthalidone	584693485	≥1 fill ≤12 months pror to initaiton of therapy
Antihypertensive: Other diuretic	NDC	Thalitone	592290076	≥1 fill ≤12 months pror to initaiton of therapy
Antihypertensive: Other diuretic	NDC	Thalitone	592290077	≥1 fill ≤12 months pror to initaiton of therapy
Antihypertensive: Other diuretic	NDC	chlorthalidone	601046063	≥1 fill ≤12 months pror to initaiton of therapy
Antihypertensive: Other diuretic	NDC	chlorthalidone	601046063	≥1 fill ≤12 months pror to initaiton of therapy
Antihypertensive: Other diuretic	NDC	chlorthalidone	601046063	≥1 fill ≤12 months pror to initaiton of therapy
Antihypertensive: Other diuretic	NDC	chlorthalidone	606870317	≥1 fill ≤12 months pror to initaiton of therapy
Antihypertensive: Other diuretic	NDC	chlorthalidone	606870317	≥1 fill ≤12 months pror to initaiton of therapy
Antihypertensive: Other diuretic	NDC	Thalitone	615700023	≥1 fill ≤12 months pror to initaiton of therapy
Antihypertensive: Other diuretic	NDC	Thalitone	615700024	≥1 fill ≤12 months pror to initaiton of therapy
Antihypertensive: Other diuretic	NDC	chlorthalidone	649800303	≥1 fill ≤12 months pror to initaiton of therapy
Antihypertensive: Other diuretic	NDC	chlorthalidone	649800303	≥1 fill ≤12 months pror to initaiton of therapy
Antihypertensive: Other diuretic	NDC	chlorthalidone	649800304	≥1 fill ≤12 months pror to initaiton of therapy
Antihypertensive: Other diuretic	NDC	chlorthalidone	651620247	≥1 fill ≤12 months pror to initaiton of therapy
Antihypertensive: Other diuretic	NDC	chlorthalidone	651620250	≥1 fill ≤12 months pror to initaiton of therapy
Antihypertensive: Other diuretic	NDC	chlorthalidone	666890345	≥1 fill ≤12 months pror to initaiton of therapy
Antihypertensive: Other diuretic	NDC	chlorthalidone	666890346	≥1 fill ≤12 months pror to initaiton of therapy
Antihypertensive: Other diuretic	NDC	chlorthalidone	678770696	≥1 fill ≤12 months pror to initaiton of therapy
Antihypertensive: Other diuretic	NDC	chlorthalidone	678770696	≥1 fill ≤12 months pror to initaiton of therapy
Antihypertensive: Other diuretic	NDC	chlorthalidone	678770697	≥1 fill ≤12 months pror to initaiton of therapy
Antihypertensive: Other diuretic	NDC	chlorthalidone	683820970	≥1 fill ≤12 months pror to initaiton of therapy
Antihypertensive: Other diuretic	NDC	chlorthalidone	683820970	≥1 fill ≤12 months pror to initaiton of therapy
Antihypertensive: Other diuretic	NDC	chlorthalidone	683820971	≥1 fill ≤12 months pror to initaiton of therapy
Antihypertensive: Other diuretic	NDC	chlorthalidone	716100021	≥1 fill ≤12 months pror to initaiton of therapy
Antihypertensive: Other diuretic	NDC	chlorthalidone	716100029	≥1 fill ≤12 months pror to initaiton of therapy
Antihypertensive: Other diuretic	NDC	chlorthalidone	716100029	≥1 fill ≤12 months pror to initaiton of therapy
Antihypertensive: Other diuretic	NDC	chlorthalidone	716100029	≥1 fill ≤12 months pror to initaiton of therapy
Antihypertensive: Other diuretic	NDC	chlorthalidone	716100029	≥1 fill ≤12 months pror to initaiton of therapy
Antihypertensive: Other diuretic	NDC	chlorthalidone	716100029	≥1 fill ≤12 months pror to initaiton of therapy
Antihypertensive: Other diuretic	NDC	chlorthalidone	758340109	≥1 fill ≤12 months pror to initaiton of therapy
Antihypertensive: Other diuretic	NDC	chlorthalidone	758340109	≥1 fill ≤12 months pror to initaiton of therapy
Antihypertensive: Other diuretic	NDC	chlorthalidone	758340110	≥1 fill ≤12 months pror to initaiton of therapy
Antihypertensive: Other diuretic	NDC	chlorthalidone	758340110	≥1 fill ≤12 months pror to initaiton of therapy
Antihypertensive: Other diuretic	NDC	indapamide	700777	≥1 fill ≤12 months pror to initaiton of therapy
Antihypertensive: Other diuretic	NDC	indapamide	700777	≥1 fill ≤12 months pror to initaiton of therapy
Antihypertensive: Other diuretic	NDC	indapamide	703000	≥1 fill ≤12 months pror to initaiton of therapy
Antihypertensive: Other diuretic	NDC	indapamide	703000	≥1 fill ≤12 months pror to initaiton of therapy
Antihypertensive: Other diuretic	NDC	Lozol	750082	≥1 fill ≤12 months pror to initaiton of therapy
Antihypertensive: Other diuretic	NDC	Lozol	750082	≥1 fill ≤12 months pror to initaiton of therapy
Antihypertensive: Other diuretic	NDC	Lozol	750082	≥1 fill ≤12 months pror to initaiton of therapy
Antihypertensive: Other diuretic	NDC	Lozol	750082	≥1 fill ≤12 months pror to initaiton of therapy
Antihypertensive: Other diuretic	NDC	Lozol	750082	≥1 fill ≤12 months pror to initaiton of therapy
Antihypertensive: Other diuretic	NDC	Lozol	750700	≥1 fill ≤12 months pror to initaiton of therapy
Antihypertensive: Other diuretic	NDC	Lozol	750700	≥1 fill ≤12 months pror to initaiton of therapy
Antihypertensive: Other diuretic	NDC	Lozol	753850	≥1 fill ≤12 months pror to initaiton of therapy
Antihypertensive: Other diuretic	NDC	indapamide	930008	≥1 fill ≤12 months pror to initaiton of therapy
Antihypertensive: Other diuretic	NDC	indapamide	930008	≥1 fill ≤12 months pror to initaiton of therapy
Antihypertensive: Other diuretic	NDC	indapamide	930663	≥1 fill ≤12 months pror to initaiton of therapy
Antihypertensive: Other diuretic	NDC	indapamide	930663	≥1 fill ≤12 months pror to initaiton of therapy
Antihypertensive: Other diuretic	NDC	indapamide	1724259	≥1 fill ≤12 months pror to initaiton of therapy
Antihypertensive: Other diuretic	NDC	indapamide	1724259	≥1 fill ≤12 months pror to initaiton of therapy
Antihypertensive: Other diuretic	NDC	indapamide	1724259	≥1 fill ≤12 months pror to initaiton of therapy
Antihypertensive: Other diuretic	NDC	indapamide	1724259	≥1 fill ≤12 months pror to initaiton of therapy
Antihypertensive: Other diuretic	NDC	indapamide	1724262	≥1 fill ≤12 months pror to initaiton of therapy
Antihypertensive: Other diuretic	NDC	indapamide	1724262	≥1 fill ≤12 months pror to initaiton of therapy
Antihypertensive: Other diuretic	NDC	indapamide	1724262	≥1 fill ≤12 months pror to initaiton of therapy
Antihypertensive: Other diuretic	NDC	indapamide	1724262	≥1 fill ≤12 months pror to initaiton of therapy
Antihypertensive: Other diuretic	NDC	indapamide	1822610	≥1 fill ≤12 months pror to initaiton of therapy
Antihypertensive: Other diuretic	NDC	indapamide	1822610	≥1 fill ≤12 months pror to initaiton of therapy
Antihypertensive: Other diuretic	NDC	indapamide	1828201	≥1 fill ≤12 months pror to initaiton of therapy
Antihypertensive: Other diuretic	NDC	indapamide	2282571	≥1 fill ≤12 months pror to initaiton of therapy
Antihypertensive: Other diuretic	NDC	indapamide	2282571	≥1 fill ≤12 months pror to initaiton of therapy
Antihypertensive: Other diuretic	NDC	indapamide	2282571	≥1 fill ≤12 months pror to initaiton of therapy
Antihypertensive: Other diuretic	NDC	indapamide	2282597	≥1 fill ≤12 months pror to initaiton of therapy
Antihypertensive: Other diuretic	NDC	indapamide	2282597	≥1 fill ≤12 months pror to initaiton of therapy
Antihypertensive: Other diuretic	NDC	indapamide	2282597	≥1 fill ≤12 months pror to initaiton of therapy
Antihypertensive: Other diuretic	NDC	indapamide	3780069	≥1 fill ≤12 months pror to initaiton of therapy
Antihypertensive: Other diuretic	NDC	indapamide	3780069	≥1 fill ≤12 months pror to initaiton of therapy
Antihypertensive: Other diuretic	NDC	indapamide	3780080	≥1 fill ≤12 months pror to initaiton of therapy
Antihypertensive: Other diuretic	NDC	indapamide	3780080	≥1 fill ≤12 months pror to initaiton of therapy
Antihypertensive: Other diuretic	NDC	indapamide	3780080	≥1 fill ≤12 months pror to initaiton of therapy
Antihypertensive: Other diuretic	NDC	indapamide	4054538	≥1 fill ≤12 months pror to initaiton of therapy
Antihypertensive: Other diuretic	NDC	indapamide	4054538	≥1 fill ≤12 months pror to initaiton of therapy
Antihypertensive: Other diuretic	NDC	indapamide	4407640	≥1 fill ≤12 months pror to initaiton of therapy
Antihypertensive: Other diuretic	NDC	indapamide	4407640	≥1 fill ≤12 months pror to initaiton of therapy
Antihypertensive: Other diuretic	NDC	indapamide	4407641	≥1 fill ≤12 months pror to initaiton of therapy
Antihypertensive: Other diuretic	NDC	indapamide	4407641	≥1 fill ≤12 months pror to initaiton of therapy
Antihypertensive: Other diuretic	NDC	indapamide	5271299	≥1 fill ≤12 months pror to initaiton of therapy
Antihypertensive: Other diuretic	NDC	indapamide	5271300	≥1 fill ≤12 months pror to initaiton of therapy
Antihypertensive: Other diuretic	NDC	indapamide	5363969	≥1 fill ≤12 months pror to initaiton of therapy
Antihypertensive: Other diuretic	NDC	indapamide	5363971	≥1 fill ≤12 months pror to initaiton of therapy
Antihypertensive: Other diuretic	NDC	indapamide	5910527	≥1 fill ≤12 months pror to initaiton of therapy
Antihypertensive: Other diuretic	NDC	indapamide	6034061	≥1 fill ≤12 months pror to initaiton of therapy
Antihypertensive: Other diuretic	NDC	indapamide	6771577	≥1 fill ≤12 months pror to initaiton of therapy
Antihypertensive: Other diuretic	NDC	indapamide	7811051	≥1 fill ≤12 months pror to initaiton of therapy
Antihypertensive: Other diuretic	NDC	indapamide	8398030	≥1 fill ≤12 months pror to initaiton of therapy
Antihypertensive: Other diuretic	NDC	indapamide	9045074	≥1 fill ≤12 months pror to initaiton of therapy
Antihypertensive: Other diuretic	NDC	indapamide	9045333	≥1 fill ≤12 months pror to initaiton of therapy
Antihypertensive: Other diuretic	NDC	indapamide	9045334	≥1 fill ≤12 months pror to initaiton of therapy
Antihypertensive: Other diuretic	NDC	indapamide	216950576	≥1 fill ≤12 months pror to initaiton of therapy
Antihypertensive: Other diuretic	NDC	indapamide	353560226	≥1 fill ≤12 months pror to initaiton of therapy
Antihypertensive: Other diuretic	NDC	indapamide	353560226	≥1 fill ≤12 months pror to initaiton of therapy
Antihypertensive: Other diuretic	NDC	indapamide	353560227	≥1 fill ≤12 months pror to initaiton of therapy
Antihypertensive: Other diuretic	NDC	indapamide (bulk)	387790476	≥1 fill ≤12 months pror to initaiton of therapy
Antihypertensive: Other diuretic	NDC	indapamide (bulk)	387790476	≥1 fill ≤12 months pror to initaiton of therapy
Antihypertensive: Other diuretic	NDC	indapamide (bulk)	387790476	≥1 fill ≤12 months pror to initaiton of therapy
Antihypertensive: Other diuretic	NDC	indapamide (bulk)	387790476	≥1 fill ≤12 months pror to initaiton of therapy
Antihypertensive: Other diuretic	NDC	indapamide	422540365	≥1 fill ≤12 months pror to initaiton of therapy
Antihypertensive: Other diuretic	NDC	indapamide	422910348	≥1 fill ≤12 months pror to initaiton of therapy
Antihypertensive: Other diuretic	NDC	indapamide	422910349	≥1 fill ≤12 months pror to initaiton of therapy
Antihypertensive: Other diuretic	NDC	indapamide	430630123	≥1 fill ≤12 months pror to initaiton of therapy
Antihypertensive: Other diuretic	NDC	indapamide	430630124	≥1 fill ≤12 months pror to initaiton of therapy
Antihypertensive: Other diuretic	NDC	indapamide	439750217	≥1 fill ≤12 months pror to initaiton of therapy
Antihypertensive: Other diuretic	NDC	indapamide	439750304	≥1 fill ≤12 months pror to initaiton of therapy
Antihypertensive: Other diuretic	NDC	indapamide	474633403	≥1 fill ≤12 months pror to initaiton of therapy
Antihypertensive: Other diuretic	NDC	indapamide	498840589	≥1 fill ≤12 months pror to initaiton of therapy
Antihypertensive: Other diuretic	NDC	indapamide	498840589	≥1 fill ≤12 months pror to initaiton of therapy
Antihypertensive: Other diuretic	NDC	indapamide	498840590	≥1 fill ≤12 months pror to initaiton of therapy
Antihypertensive: Other diuretic	NDC	indapamide	498840590	≥1 fill ≤12 months pror to initaiton of therapy
Antihypertensive: Other diuretic	NDC	indapamide	510790868	≥1 fill ≤12 months pror to initaiton of therapy
Antihypertensive: Other diuretic	NDC	indapamide	510790868	≥1 fill ≤12 months pror to initaiton of therapy
Antihypertensive: Other diuretic	NDC	indapamide	514070024	≥1 fill ≤12 months pror to initaiton of therapy
Antihypertensive: Other diuretic	NDC	indapamide	514070025	≥1 fill ≤12 months pror to initaiton of therapy
Antihypertensive: Other diuretic	NDC	indapamide	525440504	≥1 fill ≤12 months pror to initaiton of therapy
Antihypertensive: Other diuretic	NDC	indapamide	525440504	≥1 fill ≤12 months pror to initaiton of therapy
Antihypertensive: Other diuretic	NDC	indapamide	525440527	≥1 fill ≤12 months pror to initaiton of therapy
Antihypertensive: Other diuretic	NDC	indapamide	525440527	≥1 fill ≤12 months pror to initaiton of therapy
Antihypertensive: Other diuretic	NDC	Lozol	545690579	≥1 fill ≤12 months pror to initaiton of therapy
Antihypertensive: Other diuretic	NDC	Lozol	545690579	≥1 fill ≤12 months pror to initaiton of therapy
Antihypertensive: Other diuretic	NDC	Lozol	545698019	≥1 fill ≤12 months pror to initaiton of therapy
Antihypertensive: Other diuretic	NDC	Lozol	545698536	≥1 fill ≤12 months pror to initaiton of therapy
Antihypertensive: Other diuretic	NDC	indapamide	545698604	≥1 fill ≤12 months pror to initaiton of therapy
Antihypertensive: Other diuretic	NDC	Lozol	548681295	≥1 fill ≤12 months pror to initaiton of therapy
Antihypertensive: Other diuretic	NDC	indapamide	548683106	≥1 fill ≤12 months pror to initaiton of therapy
Antihypertensive: Other diuretic	NDC	indapamide	548683106	≥1 fill ≤12 months pror to initaiton of therapy
Antihypertensive: Other diuretic	NDC	indapamide	548683106	≥1 fill ≤12 months pror to initaiton of therapy
Antihypertensive: Other diuretic	NDC	indapamide	548683106	≥1 fill ≤12 months pror to initaiton of therapy
Antihypertensive: Other diuretic	NDC	indapamide	548683885	≥1 fill ≤12 months pror to initaiton of therapy
Antihypertensive: Other diuretic	NDC	Lozol	552890276	≥1 fill ≤12 months pror to initaiton of therapy
Antihypertensive: Other diuretic	NDC	indapamide	557000281	≥1 fill ≤12 months pror to initaiton of therapy
Antihypertensive: Other diuretic	NDC	indapamide	557000281	≥1 fill ≤12 months pror to initaiton of therapy
Antihypertensive: Other diuretic	NDC	indapamide	557000641	≥1 fill ≤12 months pror to initaiton of therapy
Antihypertensive: Other diuretic	NDC	indapamide	559530837	≥1 fill ≤12 months pror to initaiton of therapy
Antihypertensive: Other diuretic	NDC	indapamide	559530837	≥1 fill ≤12 months pror to initaiton of therapy
Antihypertensive: Other diuretic	NDC	indapamide	559530837	≥1 fill ≤12 months pror to initaiton of therapy
Antihypertensive: Other diuretic	NDC	indapamide	559530853	≥1 fill ≤12 months pror to initaiton of therapy
Antihypertensive: Other diuretic	NDC	indapamide	559530853	≥1 fill ≤12 months pror to initaiton of therapy
Antihypertensive: Other diuretic	NDC	indapamide	578663971	≥1 fill ≤12 months pror to initaiton of therapy
Antihypertensive: Other diuretic	NDC	indapamide	597460111	≥1 fill ≤12 months pror to initaiton of therapy
Antihypertensive: Other diuretic	NDC	indapamide	597460111	≥1 fill ≤12 months pror to initaiton of therapy
Antihypertensive: Other diuretic	NDC	indapamide	597460111	≥1 fill ≤12 months pror to initaiton of therapy
Antihypertensive: Other diuretic	NDC	indapamide	597460112	≥1 fill ≤12 months pror to initaiton of therapy
Antihypertensive: Other diuretic	NDC	indapamide	597460112	≥1 fill ≤12 months pror to initaiton of therapy
Antihypertensive: Other diuretic	NDC	indapamide	597460112	≥1 fill ≤12 months pror to initaiton of therapy
Antihypertensive: Other diuretic	NDC	indapamide	613920124	≥1 fill ≤12 months pror to initaiton of therapy
Antihypertensive: Other diuretic	NDC	indapamide	613920124	≥1 fill ≤12 months pror to initaiton of therapy
Antihypertensive: Other diuretic	NDC	indapamide	613920124	≥1 fill ≤12 months pror to initaiton of therapy
Antihypertensive: Other diuretic	NDC	indapamide	613920124	≥1 fill ≤12 months pror to initaiton of therapy
Antihypertensive: Other diuretic	NDC	indapamide	613920124	≥1 fill ≤12 months pror to initaiton of therapy
Antihypertensive: Other diuretic	NDC	indapamide	613920124	≥1 fill ≤12 months pror to initaiton of therapy
Antihypertensive: Other diuretic	NDC	indapamide	613920124	≥1 fill ≤12 months pror to initaiton of therapy
Antihypertensive: Other diuretic	NDC	indapamide	613920124	≥1 fill ≤12 months pror to initaiton of therapy
Antihypertensive: Other diuretic	NDC	indapamide	613920124	≥1 fill ≤12 months pror to initaiton of therapy
Antihypertensive: Other diuretic	NDC	indapamide	613920124	≥1 fill ≤12 months pror to initaiton of therapy
Antihypertensive: Other diuretic	NDC	indapamide	622690246	≥1 fill ≤12 months pror to initaiton of therapy
Antihypertensive: Other diuretic	NDC	indapamide	622690246	≥1 fill ≤12 months pror to initaiton of therapy
Antihypertensive: Other diuretic	NDC	indapamide	622690247	≥1 fill ≤12 months pror to initaiton of therapy
Antihypertensive: Other diuretic	NDC	indapamide	622690247	≥1 fill ≤12 months pror to initaiton of therapy
Antihypertensive: Other diuretic	NDC	indapamide	625590510	≥1 fill ≤12 months pror to initaiton of therapy
Antihypertensive: Other diuretic	NDC	indapamide	625590511	≥1 fill ≤12 months pror to initaiton of therapy
Antihypertensive: Other diuretic	NDC	indapamide	626826064	≥1 fill ≤12 months pror to initaiton of therapy
Antihypertensive: Other diuretic	NDC	indapamide (bulk)	629911082	≥1 fill ≤12 months pror to initaiton of therapy
Antihypertensive: Other diuretic	NDC	indapamide (bulk)	629911082	≥1 fill ≤12 months pror to initaiton of therapy
Antihypertensive: Other diuretic	NDC	indapamide	669930870	≥1 fill ≤12 months pror to initaiton of therapy
Antihypertensive: Other diuretic	NDC	indapamide	669930870	≥1 fill ≤12 months pror to initaiton of therapy
Antihypertensive: Other diuretic	NDC	indapamide	669930872	≥1 fill ≤12 months pror to initaiton of therapy
Antihypertensive: Other diuretic	NDC	indapamide	669930872	≥1 fill ≤12 months pror to initaiton of therapy
Antihypertensive: Other diuretic	NDC	Zaroxolyn	180835	≥1 fill ≤12 months pror to initaiton of therapy
Antihypertensive: Other diuretic	NDC	Zaroxolyn	180835	≥1 fill ≤12 months pror to initaiton of therapy
Antihypertensive: Other diuretic	NDC	Zaroxolyn	180835	≥1 fill ≤12 months pror to initaiton of therapy
Antihypertensive: Other diuretic	NDC	Zaroxolyn	180835	≥1 fill ≤12 months pror to initaiton of therapy
Antihypertensive: Other diuretic	NDC	Mykrox	180847	≥1 fill ≤12 months pror to initaiton of therapy
Antihypertensive: Other diuretic	NDC	Zaroxolyn	180850	≥1 fill ≤12 months pror to initaiton of therapy
Antihypertensive: Other diuretic	NDC	Zaroxolyn	180850	≥1 fill ≤12 months pror to initaiton of therapy
Antihypertensive: Other diuretic	NDC	Zaroxolyn	180850	≥1 fill ≤12 months pror to initaiton of therapy
Antihypertensive: Other diuretic	NDC	Zaroxolyn	180850	≥1 fill ≤12 months pror to initaiton of therapy
Antihypertensive: Other diuretic	NDC	Zaroxolyn	180975	≥1 fill ≤12 months pror to initaiton of therapy
Antihypertensive: Other diuretic	NDC	Zaroxolyn	180975	≥1 fill ≤12 months pror to initaiton of therapy
Antihypertensive: Other diuretic	NDC	Zaroxolyn	180975	≥1 fill ≤12 months pror to initaiton of therapy
Antihypertensive: Other diuretic	NDC	Zaroxolyn	180975	≥1 fill ≤12 months pror to initaiton of therapy
Antihypertensive: Other diuretic	NDC	Diulo	250501	≥1 fill ≤12 months pror to initaiton of therapy
Antihypertensive: Other diuretic	NDC	Diulo	250501	≥1 fill ≤12 months pror to initaiton of therapy
Antihypertensive: Other diuretic	NDC	Diulo	250501	≥1 fill ≤12 months pror to initaiton of therapy
Antihypertensive: Other diuretic	NDC	Diulo	250511	≥1 fill ≤12 months pror to initaiton of therapy
Antihypertensive: Other diuretic	NDC	Diulo	250511	≥1 fill ≤12 months pror to initaiton of therapy
Antihypertensive: Other diuretic	NDC	Diulo	250511	≥1 fill ≤12 months pror to initaiton of therapy
Antihypertensive: Other diuretic	NDC	Diulo	250521	≥1 fill ≤12 months pror to initaiton of therapy
Antihypertensive: Other diuretic	NDC	Diulo	250521	≥1 fill ≤12 months pror to initaiton of therapy
Antihypertensive: Other diuretic	NDC	Diulo	250521	≥1 fill ≤12 months pror to initaiton of therapy
Antihypertensive: Other diuretic	NDC	metolazone	937215	≥1 fill ≤12 months pror to initaiton of therapy
Antihypertensive: Other diuretic	NDC	metolazone	937216	≥1 fill ≤12 months pror to initaiton of therapy
Antihypertensive: Other diuretic	NDC	metolazone	937217	≥1 fill ≤12 months pror to initaiton of therapy
Antihypertensive: Other diuretic	NDC	metolazone	1850055	≥1 fill ≤12 months pror to initaiton of therapy
Antihypertensive: Other diuretic	NDC	metolazone	1850055	≥1 fill ≤12 months pror to initaiton of therapy
Antihypertensive: Other diuretic	NDC	metolazone	1855050	≥1 fill ≤12 months pror to initaiton of therapy
Antihypertensive: Other diuretic	NDC	metolazone	1855050	≥1 fill ≤12 months pror to initaiton of therapy
Antihypertensive: Other diuretic	NDC	metolazone	1855600	≥1 fill ≤12 months pror to initaiton of therapy
Antihypertensive: Other diuretic	NDC	metolazone	3786172	≥1 fill ≤12 months pror to initaiton of therapy
Antihypertensive: Other diuretic	NDC	metolazone	3786173	≥1 fill ≤12 months pror to initaiton of therapy
Antihypertensive: Other diuretic	NDC	metolazone	3786174	≥1 fill ≤12 months pror to initaiton of therapy
Antihypertensive: Other diuretic	NDC	metolazone	4407775	≥1 fill ≤12 months pror to initaiton of therapy
Antihypertensive: Other diuretic	NDC	metolazone	4407776	≥1 fill ≤12 months pror to initaiton of therapy
Antihypertensive: Other diuretic	NDC	metolazone	4407777	≥1 fill ≤12 months pror to initaiton of therapy
Antihypertensive: Other diuretic	NDC	metolazone	5272215	≥1 fill ≤12 months pror to initaiton of therapy
Antihypertensive: Other diuretic	NDC	metolazone	5272216	≥1 fill ≤12 months pror to initaiton of therapy
Antihypertensive: Other diuretic	NDC	metolazone	5272217	≥1 fill ≤12 months pror to initaiton of therapy
Antihypertensive: Other diuretic	NDC	Zaroxolyn	5850835	≥1 fill ≤12 months pror to initaiton of therapy
Antihypertensive: Other diuretic	NDC	Zaroxolyn	5850835	≥1 fill ≤12 months pror to initaiton of therapy
Antihypertensive: Other diuretic	NDC	Zaroxolyn	5850835	≥1 fill ≤12 months pror to initaiton of therapy
Antihypertensive: Other diuretic	NDC	Zaroxolyn	5850835	≥1 fill ≤12 months pror to initaiton of therapy
Antihypertensive: Other diuretic	NDC	Mykrox	5850847	≥1 fill ≤12 months pror to initaiton of therapy
Antihypertensive: Other diuretic	NDC	Zaroxolyn	5850850	≥1 fill ≤12 months pror to initaiton of therapy
Antihypertensive: Other diuretic	NDC	Zaroxolyn	5850850	≥1 fill ≤12 months pror to initaiton of therapy
Antihypertensive: Other diuretic	NDC	Zaroxolyn	5850850	≥1 fill ≤12 months pror to initaiton of therapy
Antihypertensive: Other diuretic	NDC	Zaroxolyn	5850850	≥1 fill ≤12 months pror to initaiton of therapy
Antihypertensive: Other diuretic	NDC	Zaroxolyn	5850975	≥1 fill ≤12 months pror to initaiton of therapy
Antihypertensive: Other diuretic	NDC	Zaroxolyn	5850975	≥1 fill ≤12 months pror to initaiton of therapy
Antihypertensive: Other diuretic	NDC	Zaroxolyn	5850975	≥1 fill ≤12 months pror to initaiton of therapy
Antihypertensive: Other diuretic	NDC	Zaroxolyn	5850975	≥1 fill ≤12 months pror to initaiton of therapy
Antihypertensive: Other diuretic	NDC	metolazone	9045935	≥1 fill ≤12 months pror to initaiton of therapy
Antihypertensive: Other diuretic	NDC	metolazone	9045936	≥1 fill ≤12 months pror to initaiton of therapy
Antihypertensive: Other diuretic	NDC	metolazone	9046915	≥1 fill ≤12 months pror to initaiton of therapy
Antihypertensive: Other diuretic	NDC	metolazone	9046916	≥1 fill ≤12 months pror to initaiton of therapy
Antihypertensive: Other diuretic	NDC	Diulo	9050501	≥1 fill ≤12 months pror to initaiton of therapy
Antihypertensive: Other diuretic	NDC	Diulo	9050511	≥1 fill ≤12 months pror to initaiton of therapy
Antihypertensive: Other diuretic	NDC	Diulo	9050521	≥1 fill ≤12 months pror to initaiton of therapy
Antihypertensive: Other diuretic	NDC	metolazone	433530890	≥1 fill ≤12 months pror to initaiton of therapy
Antihypertensive: Other diuretic	NDC	metolazone	433530931	≥1 fill ≤12 months pror to initaiton of therapy
Antihypertensive: Other diuretic	NDC	metolazone	433530999	≥1 fill ≤12 months pror to initaiton of therapy
Antihypertensive: Other diuretic	NDC	metolazone	510790023	≥1 fill ≤12 months pror to initaiton of therapy
Antihypertensive: Other diuretic	NDC	metolazone	510790023	≥1 fill ≤12 months pror to initaiton of therapy
Antihypertensive: Other diuretic	NDC	metolazone	510790024	≥1 fill ≤12 months pror to initaiton of therapy
Antihypertensive: Other diuretic	NDC	metolazone	510790024	≥1 fill ≤12 months pror to initaiton of therapy
Antihypertensive: Other diuretic	NDC	Zaroxolyn	516550139	≥1 fill ≤12 months pror to initaiton of therapy
Antihypertensive: Other diuretic	NDC	Zaroxolyn	530140835	≥1 fill ≤12 months pror to initaiton of therapy
Antihypertensive: Other diuretic	NDC	Zaroxolyn	530140835	≥1 fill ≤12 months pror to initaiton of therapy
Antihypertensive: Other diuretic	NDC	Zaroxolyn	530140835	≥1 fill ≤12 months pror to initaiton of therapy
Antihypertensive: Other diuretic	NDC	Mykrox	530140847	≥1 fill ≤12 months pror to initaiton of therapy
Antihypertensive: Other diuretic	NDC	Zaroxolyn	530140850	≥1 fill ≤12 months pror to initaiton of therapy
Antihypertensive: Other diuretic	NDC	Zaroxolyn	530140850	≥1 fill ≤12 months pror to initaiton of therapy
Antihypertensive: Other diuretic	NDC	Zaroxolyn	530140850	≥1 fill ≤12 months pror to initaiton of therapy
Antihypertensive: Other diuretic	NDC	Zaroxolyn	530140975	≥1 fill ≤12 months pror to initaiton of therapy
Antihypertensive: Other diuretic	NDC	Zaroxolyn	530140975	≥1 fill ≤12 months pror to initaiton of therapy
Antihypertensive: Other diuretic	NDC	Zaroxolyn	530140975	≥1 fill ≤12 months pror to initaiton of therapy
Antihypertensive: Other diuretic	NDC	Mykrox	541240544	≥1 fill ≤12 months pror to initaiton of therapy
Antihypertensive: Other diuretic	NDC	Mykrox	541240544	≥1 fill ≤12 months pror to initaiton of therapy
Antihypertensive: Other diuretic	NDC	Zaroxolyn	545690620	≥1 fill ≤12 months pror to initaiton of therapy
Antihypertensive: Other diuretic	NDC	Zaroxolyn	545690620	≥1 fill ≤12 months pror to initaiton of therapy
Antihypertensive: Other diuretic	NDC	Zaroxolyn	545690621	≥1 fill ≤12 months pror to initaiton of therapy
Antihypertensive: Other diuretic	NDC	Zaroxolyn	545690621	≥1 fill ≤12 months pror to initaiton of therapy
Antihypertensive: Other diuretic	NDC	Mykrox	545692123	≥1 fill ≤12 months pror to initaiton of therapy
Antihypertensive: Other diuretic	NDC	Mykrox	545692123	≥1 fill ≤12 months pror to initaiton of therapy
Antihypertensive: Other diuretic	NDC	Zaroxolyn	548680476	≥1 fill ≤12 months pror to initaiton of therapy
Antihypertensive: Other diuretic	NDC	Zaroxolyn	548680476	≥1 fill ≤12 months pror to initaiton of therapy
Antihypertensive: Other diuretic	NDC	Zaroxolyn	548680476	≥1 fill ≤12 months pror to initaiton of therapy
Antihypertensive: Other diuretic	NDC	Zaroxolyn	548682707	≥1 fill ≤12 months pror to initaiton of therapy
Antihypertensive: Other diuretic	NDC	Zaroxolyn	548682707	≥1 fill ≤12 months pror to initaiton of therapy
Antihypertensive: Other diuretic	NDC	metolazone	548685056	≥1 fill ≤12 months pror to initaiton of therapy
Antihypertensive: Other diuretic	NDC	metolazone	548685056	≥1 fill ≤12 months pror to initaiton of therapy
Antihypertensive: Other diuretic	NDC	metolazone	548685056	≥1 fill ≤12 months pror to initaiton of therapy
Antihypertensive: Other diuretic	NDC	metolazone	548685104	≥1 fill ≤12 months pror to initaiton of therapy
Antihypertensive: Other diuretic	NDC	metolazone	548685104	≥1 fill ≤12 months pror to initaiton of therapy
Antihypertensive: Other diuretic	NDC	metolazone	548685119	≥1 fill ≤12 months pror to initaiton of therapy
Antihypertensive: Other diuretic	NDC	metolazone	548685119	≥1 fill ≤12 months pror to initaiton of therapy
Antihypertensive: Other diuretic	NDC	metolazone	548685119	≥1 fill ≤12 months pror to initaiton of therapy
Antihypertensive: Other diuretic	NDC	metolazone	637390404	≥1 fill ≤12 months pror to initaiton of therapy
Antihypertensive: Other diuretic	NDC	metolazone	655800643	≥1 fill ≤12 months pror to initaiton of therapy
Antihypertensive: Other diuretic	NDC	metolazone	655800644	≥1 fill ≤12 months pror to initaiton of therapy
Antihypertensive: Other diuretic	NDC	metolazone	655800645	≥1 fill ≤12 months pror to initaiton of therapy
Antihypertensive: Other diuretic	NDC	metolazone	672630432	≥1 fill ≤12 months pror to initaiton of therapy
Antihypertensive: Other diuretic	NDC	metolazone	680840417	≥1 fill ≤12 months pror to initaiton of therapy
Antihypertensive: Other diuretic	NDC	metolazone	680840417	≥1 fill ≤12 months pror to initaiton of therapy
Antihypertensive: Other diuretic	NDC	metolazone	680840418	≥1 fill ≤12 months pror to initaiton of therapy
Antihypertensive: Other diuretic	NDC	metolazone	680840418	≥1 fill ≤12 months pror to initaiton of therapy
Antihypertensive: Other diuretic	NDC	metolazone	716100142	≥1 fill ≤12 months pror to initaiton of therapy
Antihypertensive: Other diuretic	NDC	metolazone	716100285	≥1 fill ≤12 months pror to initaiton of therapy
Antihypertensive: Other diuretic	NDC	metolazone	716100286	≥1 fill ≤12 months pror to initaiton of therapy

### Sheet: MI
Variable	Code type	Code	Description	Reference
Hospitalization for myocardial infarction	ICD-9 Dx	410	≥1 occurrence ≤12 months prior to initaition of therapy Located in the primary or secondary position of discharge codes on in-patient claim	Internal university documentation (reviewed) and then added subsequent encounters based upon prior publications: https://journals.plos.org/plosone/article?id=10.1371/journal.pone.0253580#pone.0253580.s002 https://www.ahajournals.org/doi/full/10.1161/JAHA.121.022376
Hospitalization for myocardial infarction	ICD-9 Dx	4100	≥1 occurrence ≤12 months prior to initaition of therapy Located in the primary or secondary position of discharge codes on in-patient claim	Internal university documentation (reviewed) and then added subsequent encounters based upon prior publications: https://journals.plos.org/plosone/article?id=10.1371/journal.pone.0253580#pone.0253580.s002 https://www.ahajournals.org/doi/full/10.1161/JAHA.121.022377
Hospitalization for myocardial infarction	ICD-9 Dx	41000	≥1 occurrence ≤12 months prior to initaition of therapy Located in the primary or secondary position of discharge codes on in-patient claim	Internal university documentation (reviewed) and then added subsequent encounters based upon prior publications: https://journals.plos.org/plosone/article?id=10.1371/journal.pone.0253580#pone.0253580.s002 https://www.ahajournals.org/doi/full/10.1161/JAHA.121.022378
Hospitalization for myocardial infarction	ICD-9 Dx	41001	≥1 occurrence ≤12 months prior to initaition of therapy Located in the primary or secondary position of discharge codes on in-patient claim	Internal university documentation (reviewed) and then added subsequent encounters based upon prior publications: https://journals.plos.org/plosone/article?id=10.1371/journal.pone.0253580#pone.0253580.s002 https://www.ahajournals.org/doi/full/10.1161/JAHA.121.022379
Hospitalization for myocardial infarction	ICD-9 Dx	41002	≥1 occurrence ≤12 months prior to initaition of therapy Located in the primary or secondary position of discharge codes on in-patient claim	Internal university documentation (reviewed) and then added subsequent encounters based upon prior publications: https://journals.plos.org/plosone/article?id=10.1371/journal.pone.0253580#pone.0253580.s002 https://www.ahajournals.org/doi/full/10.1161/JAHA.121.022380
Hospitalization for myocardial infarction	ICD-9 Dx	4101	≥1 occurrence ≤12 months prior to initaition of therapy Located in the primary or secondary position of discharge codes on in-patient claim	Internal university documentation (reviewed) and then added subsequent encounters based upon prior publications: https://journals.plos.org/plosone/article?id=10.1371/journal.pone.0253580#pone.0253580.s002 https://www.ahajournals.org/doi/full/10.1161/JAHA.121.022381
Hospitalization for myocardial infarction	ICD-9 Dx	41010	≥1 occurrence ≤12 months prior to initaition of therapy Located in the primary or secondary position of discharge codes on in-patient claim	Internal university documentation (reviewed) and then added subsequent encounters based upon prior publications: https://journals.plos.org/plosone/article?id=10.1371/journal.pone.0253580#pone.0253580.s002 https://www.ahajournals.org/doi/full/10.1161/JAHA.121.022382
Hospitalization for myocardial infarction	ICD-9 Dx	41011	≥1 occurrence ≤12 months prior to initaition of therapy Located in the primary or secondary position of discharge codes on in-patient claim	Internal university documentation (reviewed) and then added subsequent encounters based upon prior publications: https://journals.plos.org/plosone/article?id=10.1371/journal.pone.0253580#pone.0253580.s002 https://www.ahajournals.org/doi/full/10.1161/JAHA.121.022383
Hospitalization for myocardial infarction	ICD-9 Dx	41012	≥1 occurrence ≤12 months prior to initaition of therapy Located in the primary or secondary position of discharge codes on in-patient claim	Internal university documentation (reviewed) and then added subsequent encounters based upon prior publications: https://journals.plos.org/plosone/article?id=10.1371/journal.pone.0253580#pone.0253580.s002 https://www.ahajournals.org/doi/full/10.1161/JAHA.121.022384
Hospitalization for myocardial infarction	ICD-9 Dx	4102	≥1 occurrence ≤12 months prior to initaition of therapy Located in the primary or secondary position of discharge codes on in-patient claim	Internal university documentation (reviewed) and then added subsequent encounters based upon prior publications: https://journals.plos.org/plosone/article?id=10.1371/journal.pone.0253580#pone.0253580.s002 https://www.ahajournals.org/doi/full/10.1161/JAHA.121.022385
Hospitalization for myocardial infarction	ICD-9 Dx	41020	≥1 occurrence ≤12 months prior to initaition of therapy Located in the primary or secondary position of discharge codes on in-patient claim	Internal university documentation (reviewed) and then added subsequent encounters based upon prior publications: https://journals.plos.org/plosone/article?id=10.1371/journal.pone.0253580#pone.0253580.s002 https://www.ahajournals.org/doi/full/10.1161/JAHA.121.022386
Hospitalization for myocardial infarction	ICD-9 Dx	41021	≥1 occurrence ≤12 months prior to initaition of therapy Located in the primary or secondary position of discharge codes on in-patient claim	Internal university documentation (reviewed) and then added subsequent encounters based upon prior publications: https://journals.plos.org/plosone/article?id=10.1371/journal.pone.0253580#pone.0253580.s002 https://www.ahajournals.org/doi/full/10.1161/JAHA.121.022387
Hospitalization for myocardial infarction	ICD-9 Dx	41022	≥1 occurrence ≤12 months prior to initaition of therapy Located in the primary or secondary position of discharge codes on in-patient claim	Internal university documentation (reviewed) and then added subsequent encounters based upon prior publications: https://journals.plos.org/plosone/article?id=10.1371/journal.pone.0253580#pone.0253580.s002 https://www.ahajournals.org/doi/full/10.1161/JAHA.121.022388
Hospitalization for myocardial infarction	ICD-9 Dx	4103	≥1 occurrence ≤12 months prior to initaition of therapy Located in the primary or secondary position of discharge codes on in-patient claim	Internal university documentation (reviewed) and then added subsequent encounters based upon prior publications: https://journals.plos.org/plosone/article?id=10.1371/journal.pone.0253580#pone.0253580.s002 https://www.ahajournals.org/doi/full/10.1161/JAHA.121.022389
Hospitalization for myocardial infarction	ICD-9 Dx	41030	≥1 occurrence ≤12 months prior to initaition of therapy Located in the primary or secondary position of discharge codes on in-patient claim	Internal university documentation (reviewed) and then added subsequent encounters based upon prior publications: https://journals.plos.org/plosone/article?id=10.1371/journal.pone.0253580#pone.0253580.s002 https://www.ahajournals.org/doi/full/10.1161/JAHA.121.022390
Hospitalization for myocardial infarction	ICD-9 Dx	41031	≥1 occurrence ≤12 months prior to initaition of therapy Located in the primary or secondary position of discharge codes on in-patient claim	Internal university documentation (reviewed) and then added subsequent encounters based upon prior publications: https://journals.plos.org/plosone/article?id=10.1371/journal.pone.0253580#pone.0253580.s002 https://www.ahajournals.org/doi/full/10.1161/JAHA.121.022391
Hospitalization for myocardial infarction	ICD-9 Dx	41032	≥1 occurrence ≤12 months prior to initaition of therapy Located in the primary or secondary position of discharge codes on in-patient claim	Internal university documentation (reviewed) and then added subsequent encounters based upon prior publications: https://journals.plos.org/plosone/article?id=10.1371/journal.pone.0253580#pone.0253580.s002 https://www.ahajournals.org/doi/full/10.1161/JAHA.121.022392
Hospitalization for myocardial infarction	ICD-9 Dx	4104	≥1 occurrence ≤12 months prior to initaition of therapy Located in the primary or secondary position of discharge codes on in-patient claim	Internal university documentation (reviewed) and then added subsequent encounters based upon prior publications: https://journals.plos.org/plosone/article?id=10.1371/journal.pone.0253580#pone.0253580.s002 https://www.ahajournals.org/doi/full/10.1161/JAHA.121.022393
Hospitalization for myocardial infarction	ICD-9 Dx	41040	≥1 occurrence ≤12 months prior to initaition of therapy Located in the primary or secondary position of discharge codes on in-patient claim	Internal university documentation (reviewed) and then added subsequent encounters based upon prior publications: https://journals.plos.org/plosone/article?id=10.1371/journal.pone.0253580#pone.0253580.s002 https://www.ahajournals.org/doi/full/10.1161/JAHA.121.022394
Hospitalization for myocardial infarction	ICD-9 Dx	41041	≥1 occurrence ≤12 months prior to initaition of therapy Located in the primary or secondary position of discharge codes on in-patient claim	Internal university documentation (reviewed) and then added subsequent encounters based upon prior publications: https://journals.plos.org/plosone/article?id=10.1371/journal.pone.0253580#pone.0253580.s002 https://www.ahajournals.org/doi/full/10.1161/JAHA.121.022395
Hospitalization for myocardial infarction	ICD-9 Dx	41042	≥1 occurrence ≤12 months prior to initaition of therapy Located in the primary or secondary position of discharge codes on in-patient claim	Internal university documentation (reviewed) and then added subsequent encounters based upon prior publications: https://journals.plos.org/plosone/article?id=10.1371/journal.pone.0253580#pone.0253580.s002 https://www.ahajournals.org/doi/full/10.1161/JAHA.121.022396
Hospitalization for myocardial infarction	ICD-9 Dx	4105	≥1 occurrence ≤12 months prior to initaition of therapy Located in the primary or secondary position of discharge codes on in-patient claim	Internal university documentation (reviewed) and then added subsequent encounters based upon prior publications: https://journals.plos.org/plosone/article?id=10.1371/journal.pone.0253580#pone.0253580.s002 https://www.ahajournals.org/doi/full/10.1161/JAHA.121.022397
Hospitalization for myocardial infarction	ICD-9 Dx	41050	≥1 occurrence ≤12 months prior to initaition of therapy Located in the primary or secondary position of discharge codes on in-patient claim	Internal university documentation (reviewed) and then added subsequent encounters based upon prior publications: https://journals.plos.org/plosone/article?id=10.1371/journal.pone.0253580#pone.0253580.s002 https://www.ahajournals.org/doi/full/10.1161/JAHA.121.022398
Hospitalization for myocardial infarction	ICD-9 Dx	41051	≥1 occurrence ≤12 months prior to initaition of therapy Located in the primary or secondary position of discharge codes on in-patient claim	Internal university documentation (reviewed) and then added subsequent encounters based upon prior publications: https://journals.plos.org/plosone/article?id=10.1371/journal.pone.0253580#pone.0253580.s002 https://www.ahajournals.org/doi/full/10.1161/JAHA.121.022399
Hospitalization for myocardial infarction	ICD-9 Dx	41052	≥1 occurrence ≤12 months prior to initaition of therapy Located in the primary or secondary position of discharge codes on in-patient claim	Internal university documentation (reviewed) and then added subsequent encounters based upon prior publications: https://journals.plos.org/plosone/article?id=10.1371/journal.pone.0253580#pone.0253580.s002 https://www.ahajournals.org/doi/full/10.1161/JAHA.121.022400
Hospitalization for myocardial infarction	ICD-9 Dx	4106	≥1 occurrence ≤12 months prior to initaition of therapy Located in the primary or secondary position of discharge codes on in-patient claim	Internal university documentation (reviewed) and then added subsequent encounters based upon prior publications: https://journals.plos.org/plosone/article?id=10.1371/journal.pone.0253580#pone.0253580.s002 https://www.ahajournals.org/doi/full/10.1161/JAHA.121.022401
Hospitalization for myocardial infarction	ICD-9 Dx	41060	≥1 occurrence ≤12 months prior to initaition of therapy Located in the primary or secondary position of discharge codes on in-patient claim	Internal university documentation (reviewed) and then added subsequent encounters based upon prior publications: https://journals.plos.org/plosone/article?id=10.1371/journal.pone.0253580#pone.0253580.s002 https://www.ahajournals.org/doi/full/10.1161/JAHA.121.022402
Hospitalization for myocardial infarction	ICD-9 Dx	41061	≥1 occurrence ≤12 months prior to initaition of therapy Located in the primary or secondary position of discharge codes on in-patient claim	Internal university documentation (reviewed) and then added subsequent encounters based upon prior publications: https://journals.plos.org/plosone/article?id=10.1371/journal.pone.0253580#pone.0253580.s002 https://www.ahajournals.org/doi/full/10.1161/JAHA.121.022403
Hospitalization for myocardial infarction	ICD-9 Dx	41062	≥1 occurrence ≤12 months prior to initaition of therapy Located in the primary or secondary position of discharge codes on in-patient claim	Internal university documentation (reviewed) and then added subsequent encounters based upon prior publications: https://journals.plos.org/plosone/article?id=10.1371/journal.pone.0253580#pone.0253580.s002 https://www.ahajournals.org/doi/full/10.1161/JAHA.121.022404
Hospitalization for myocardial infarction	ICD-9 Dx	4107	≥1 occurrence ≤12 months prior to initaition of therapy Located in the primary or secondary position of discharge codes on in-patient claim	Internal university documentation (reviewed) and then added subsequent encounters based upon prior publications: https://journals.plos.org/plosone/article?id=10.1371/journal.pone.0253580#pone.0253580.s002 https://www.ahajournals.org/doi/full/10.1161/JAHA.121.022405
Hospitalization for myocardial infarction	ICD-9 Dx	41070	≥1 occurrence ≤12 months prior to initaition of therapy Located in the primary or secondary position of discharge codes on in-patient claim	Internal university documentation (reviewed) and then added subsequent encounters based upon prior publications: https://journals.plos.org/plosone/article?id=10.1371/journal.pone.0253580#pone.0253580.s002 https://www.ahajournals.org/doi/full/10.1161/JAHA.121.022406
Hospitalization for myocardial infarction	ICD-9 Dx	41071	≥1 occurrence ≤12 months prior to initaition of therapy Located in the primary or secondary position of discharge codes on in-patient claim	Internal university documentation (reviewed) and then added subsequent encounters based upon prior publications: https://journals.plos.org/plosone/article?id=10.1371/journal.pone.0253580#pone.0253580.s002 https://www.ahajournals.org/doi/full/10.1161/JAHA.121.022407
Hospitalization for myocardial infarction	ICD-9 Dx	41072	≥1 occurrence ≤12 months prior to initaition of therapy Located in the primary or secondary position of discharge codes on in-patient claim	Internal university documentation (reviewed) and then added subsequent encounters based upon prior publications: https://journals.plos.org/plosone/article?id=10.1371/journal.pone.0253580#pone.0253580.s002 https://www.ahajournals.org/doi/full/10.1161/JAHA.121.022408
Hospitalization for myocardial infarction	ICD-9 Dx	4108	≥1 occurrence ≤12 months prior to initaition of therapy Located in the primary or secondary position of discharge codes on in-patient claim	Internal university documentation (reviewed) and then added subsequent encounters based upon prior publications: https://journals.plos.org/plosone/article?id=10.1371/journal.pone.0253580#pone.0253580.s002 https://www.ahajournals.org/doi/full/10.1161/JAHA.121.022409
Hospitalization for myocardial infarction	ICD-9 Dx	41080	≥1 occurrence ≤12 months prior to initaition of therapy Located in the primary or secondary position of discharge codes on in-patient claim	Internal university documentation (reviewed) and then added subsequent encounters based upon prior publications: https://journals.plos.org/plosone/article?id=10.1371/journal.pone.0253580#pone.0253580.s002 https://www.ahajournals.org/doi/full/10.1161/JAHA.121.022410
Hospitalization for myocardial infarction	ICD-9 Dx	41081	≥1 occurrence ≤12 months prior to initaition of therapy Located in the primary or secondary position of discharge codes on in-patient claim	Internal university documentation (reviewed) and then added subsequent encounters based upon prior publications: https://journals.plos.org/plosone/article?id=10.1371/journal.pone.0253580#pone.0253580.s002 https://www.ahajournals.org/doi/full/10.1161/JAHA.121.022411
Hospitalization for myocardial infarction	ICD-9 Dx	41082	≥1 occurrence ≤12 months prior to initaition of therapy Located in the primary or secondary position of discharge codes on in-patient claim	Internal university documentation (reviewed) and then added subsequent encounters based upon prior publications: https://journals.plos.org/plosone/article?id=10.1371/journal.pone.0253580#pone.0253580.s002 https://www.ahajournals.org/doi/full/10.1161/JAHA.121.022412
Hospitalization for myocardial infarction	ICD-9 Dx	4109	≥1 occurrence ≤12 months prior to initaition of therapy Located in the primary or secondary position of discharge codes on in-patient claim	Internal university documentation (reviewed) and then added subsequent encounters based upon prior publications: https://journals.plos.org/plosone/article?id=10.1371/journal.pone.0253580#pone.0253580.s002 https://www.ahajournals.org/doi/full/10.1161/JAHA.121.022413
Hospitalization for myocardial infarction	ICD-9 Dx	41090	≥1 occurrence ≤12 months prior to initaition of therapy Located in the primary or secondary position of discharge codes on in-patient claim	Internal university documentation (reviewed) and then added subsequent encounters based upon prior publications: https://journals.plos.org/plosone/article?id=10.1371/journal.pone.0253580#pone.0253580.s002 https://www.ahajournals.org/doi/full/10.1161/JAHA.121.022414
Hospitalization for myocardial infarction	ICD-9 Dx	41091	≥1 occurrence ≤12 months prior to initaition of therapy Located in the primary or secondary position of discharge codes on in-patient claim	Internal university documentation (reviewed) and then added subsequent encounters based upon prior publications: https://journals.plos.org/plosone/article?id=10.1371/journal.pone.0253580#pone.0253580.s002 https://www.ahajournals.org/doi/full/10.1161/JAHA.121.022415
Hospitalization for myocardial infarction	ICD-9 Dx	41092	≥1 occurrence ≤12 months prior to initaition of therapy Located in the primary or secondary position of discharge codes on in-patient claim	Internal university documentation (reviewed) and then added subsequent encounters based upon prior publications: https://journals.plos.org/plosone/article?id=10.1371/journal.pone.0253580#pone.0253580.s002 https://www.ahajournals.org/doi/full/10.1161/JAHA.121.022416
Hospitalization for myocardial infarction	ICD-10 Dx	I21	≥1 occurrence ≤12 months prior to initaition of therapy Located in the primary or secondary position of discharge codes on in-patient claim	Internal university documentation (reviewed) and then added subsequent encounters based upon prior publications: https://journals.plos.org/plosone/article?id=10.1371/journal.pone.0253580#pone.0253580.s002 https://www.ahajournals.org/doi/full/10.1161/JAHA.121.022417
Hospitalization for myocardial infarction	ICD-10 Dx	I210	≥1 occurrence ≤12 months prior to initaition of therapy Located in the primary or secondary position of discharge codes on in-patient claim	Internal university documentation (reviewed) and then added subsequent encounters based upon prior publications: https://journals.plos.org/plosone/article?id=10.1371/journal.pone.0253580#pone.0253580.s002 https://www.ahajournals.org/doi/full/10.1161/JAHA.121.022418
Hospitalization for myocardial infarction	ICD-10 Dx	I2101	≥1 occurrence ≤12 months prior to initaition of therapy Located in the primary or secondary position of discharge codes on in-patient claim	Internal university documentation (reviewed) and then added subsequent encounters based upon prior publications: https://journals.plos.org/plosone/article?id=10.1371/journal.pone.0253580#pone.0253580.s002 https://www.ahajournals.org/doi/full/10.1161/JAHA.121.022419
Hospitalization for myocardial infarction	ICD-10 Dx	I2102	≥1 occurrence ≤12 months prior to initaition of therapy Located in the primary or secondary position of discharge codes on in-patient claim	Internal university documentation (reviewed) and then added subsequent encounters based upon prior publications: https://journals.plos.org/plosone/article?id=10.1371/journal.pone.0253580#pone.0253580.s002 https://www.ahajournals.org/doi/full/10.1161/JAHA.121.022420
Hospitalization for myocardial infarction	ICD-10 Dx	I2109	≥1 occurrence ≤12 months prior to initaition of therapy Located in the primary or secondary position of discharge codes on in-patient claim	Internal university documentation (reviewed) and then added subsequent encounters based upon prior publications: https://journals.plos.org/plosone/article?id=10.1371/journal.pone.0253580#pone.0253580.s002 https://www.ahajournals.org/doi/full/10.1161/JAHA.121.022421
Hospitalization for myocardial infarction	ICD-10 Dx	I211	≥1 occurrence ≤12 months prior to initaition of therapy Located in the primary or secondary position of discharge codes on in-patient claim	Internal university documentation (reviewed) and then added subsequent encounters based upon prior publications: https://journals.plos.org/plosone/article?id=10.1371/journal.pone.0253580#pone.0253580.s002 https://www.ahajournals.org/doi/full/10.1161/JAHA.121.022422
Hospitalization for myocardial infarction	ICD-10 Dx	I2111	≥1 occurrence ≤12 months prior to initaition of therapy Located in the primary or secondary position of discharge codes on in-patient claim	Internal university documentation (reviewed) and then added subsequent encounters based upon prior publications: https://journals.plos.org/plosone/article?id=10.1371/journal.pone.0253580#pone.0253580.s002 https://www.ahajournals.org/doi/full/10.1161/JAHA.121.022423
Hospitalization for myocardial infarction	ICD-10 Dx	I2119	≥1 occurrence ≤12 months prior to initaition of therapy Located in the primary or secondary position of discharge codes on in-patient claim	Internal university documentation (reviewed) and then added subsequent encounters based upon prior publications: https://journals.plos.org/plosone/article?id=10.1371/journal.pone.0253580#pone.0253580.s002 https://www.ahajournals.org/doi/full/10.1161/JAHA.121.022424
Hospitalization for myocardial infarction	ICD-10 Dx	I212	≥1 occurrence ≤12 months prior to initaition of therapy Located in the primary or secondary position of discharge codes on in-patient claim	Internal university documentation (reviewed) and then added subsequent encounters based upon prior publications: https://journals.plos.org/plosone/article?id=10.1371/journal.pone.0253580#pone.0253580.s002 https://www.ahajournals.org/doi/full/10.1161/JAHA.121.022425
Hospitalization for myocardial infarction	ICD-10 Dx	I2121	≥1 occurrence ≤12 months prior to initaition of therapy Located in the primary or secondary position of discharge codes on in-patient claim	Internal university documentation (reviewed) and then added subsequent encounters based upon prior publications: https://journals.plos.org/plosone/article?id=10.1371/journal.pone.0253580#pone.0253580.s002 https://www.ahajournals.org/doi/full/10.1161/JAHA.121.022426
Hospitalization for myocardial infarction	ICD-10 Dx	I2129	≥1 occurrence ≤12 months prior to initaition of therapy Located in the primary or secondary position of discharge codes on in-patient claim	Internal university documentation (reviewed) and then added subsequent encounters based upon prior publications: https://journals.plos.org/plosone/article?id=10.1371/journal.pone.0253580#pone.0253580.s002 https://www.ahajournals.org/doi/full/10.1161/JAHA.121.022427
Hospitalization for myocardial infarction	ICD-10 Dx	I213	≥1 occurrence ≤12 months prior to initaition of therapy Located in the primary or secondary position of discharge codes on in-patient claim	Internal university documentation (reviewed) and then added subsequent encounters based upon prior publications: https://journals.plos.org/plosone/article?id=10.1371/journal.pone.0253580#pone.0253580.s002 https://www.ahajournals.org/doi/full/10.1161/JAHA.121.022428
Hospitalization for myocardial infarction	ICD-10 Dx	I214	≥1 occurrence ≤12 months prior to initaition of therapy Located in the primary or secondary position of discharge codes on in-patient claim	Internal university documentation (reviewed) and then added subsequent encounters based upon prior publications: https://journals.plos.org/plosone/article?id=10.1371/journal.pone.0253580#pone.0253580.s002 https://www.ahajournals.org/doi/full/10.1161/JAHA.121.022429
Hospitalization for myocardial infarction	ICD-10 Dx	I219	≥1 occurrence ≤12 months prior to initaition of therapy Located in the primary or secondary position of discharge codes on in-patient claim	Internal university documentation (reviewed) and then added subsequent encounters based upon prior publications: https://journals.plos.org/plosone/article?id=10.1371/journal.pone.0253580#pone.0253580.s002 https://www.ahajournals.org/doi/full/10.1161/JAHA.121.022430
Hospitalization for myocardial infarction	ICD-10 Dx	I21A1	≥1 occurrence ≤12 months prior to initaition of therapy Located in the primary or secondary position of discharge codes on in-patient claim	Internal university documentation (reviewed) and then added subsequent encounters based upon prior publications: https://journals.plos.org/plosone/article?id=10.1371/journal.pone.0253580#pone.0253580.s002 https://www.ahajournals.org/doi/full/10.1161/JAHA.121.022431
Hospitalization for myocardial infarction	ICD-10 Dx	I21A9	≥1 occurrence ≤12 months prior to initaition of therapy Located in the primary or secondary position of discharge codes on in-patient claim	Internal university documentation (reviewed) and then added subsequent encounters based upon prior publications: https://journals.plos.org/plosone/article?id=10.1371/journal.pone.0253580#pone.0253580.s002 https://www.ahajournals.org/doi/full/10.1161/JAHA.121.022432
Hospitalization for myocardial infarction	ICD-10 Dx	I22	≥1 occurrence ≤12 months prior to initaition of therapy Located in the primary or secondary position of discharge codes on in-patient claim	Internal university documentation (reviewed) and then added subsequent encounters based upon prior publications: https://journals.plos.org/plosone/article?id=10.1371/journal.pone.0253580#pone.0253580.s002 https://www.ahajournals.org/doi/full/10.1161/JAHA.121.022433
Hospitalization for myocardial infarction	ICD-10 Dx	I220	≥1 occurrence ≤12 months prior to initaition of therapy Located in the primary or secondary position of discharge codes on in-patient claim	Internal university documentation (reviewed) and then added subsequent encounters based upon prior publications: https://journals.plos.org/plosone/article?id=10.1371/journal.pone.0253580#pone.0253580.s002 https://www.ahajournals.org/doi/full/10.1161/JAHA.121.022434
Hospitalization for myocardial infarction	ICD-10 Dx	I221	≥1 occurrence ≤12 months prior to initaition of therapy Located in the primary or secondary position of discharge codes on in-patient claim	Internal university documentation (reviewed) and then added subsequent encounters based upon prior publications: https://journals.plos.org/plosone/article?id=10.1371/journal.pone.0253580#pone.0253580.s002 https://www.ahajournals.org/doi/full/10.1161/JAHA.121.022435
Hospitalization for myocardial infarction	ICD-10 Dx	I222	≥1 occurrence ≤12 months prior to initaition of therapy Located in the primary or secondary position of discharge codes on in-patient claim	Internal university documentation (reviewed) and then added subsequent encounters based upon prior publications: https://journals.plos.org/plosone/article?id=10.1371/journal.pone.0253580#pone.0253580.s002 https://www.ahajournals.org/doi/full/10.1161/JAHA.121.022436
Hospitalization for myocardial infarction	ICD-10 Dx	I228	≥1 occurrence ≤12 months prior to initaition of therapy Located in the primary or secondary position of discharge codes on in-patient claim	Internal university documentation (reviewed) and then added subsequent encounters based upon prior publications: https://journals.plos.org/plosone/article?id=10.1371/journal.pone.0253580#pone.0253580.s002 https://www.ahajournals.org/doi/full/10.1161/JAHA.121.022437
Hospitalization for myocardial infarction	ICD-10 Dx	I229	≥1 occurrence ≤12 months prior to initaition of therapy Located in the primary or secondary position of discharge codes on in-patient claim	Internal university documentation (reviewed) and then added subsequent encounters based upon prior publications: https://journals.plos.org/plosone/article?id=10.1371/journal.pone.0253580#pone.0253580.s002 https://www.ahajournals.org/doi/full/10.1161/JAHA.121.022438

### Sheet: PCIP
Variable	Code type	Code	Description	Reference
Percutaneous Coronary Intervention Procedure	CPT	92920	Out-patient or in-patient record with this procedure in the CARRIER file.	https://www.ahajournals.org/doi/pdf/10.1161/JAHA.120.018877
Percutaneous Coronary Intervention Procedure	CPT	92924	Out-patient or in-patient record with this procedure in the CARRIER file.	https://www.ahajournals.org/doi/pdf/10.1161/JAHA.120.018878
Percutaneous Coronary Intervention Procedure	CPT	92928	Out-patient or in-patient record with this procedure in the CARRIER file.	https://www.ahajournals.org/doi/pdf/10.1161/JAHA.120.018879
Percutaneous Coronary Intervention Procedure	CPT	92933	Out-patient or in-patient record with this procedure in the CARRIER file.	https://www.ahajournals.org/doi/pdf/10.1161/JAHA.120.018880
Percutaneous Coronary Intervention Procedure	CPT	92937	Out-patient or in-patient record with this procedure in the CARRIER file.	https://www.ahajournals.org/doi/pdf/10.1161/JAHA.120.018881
Percutaneous Coronary Intervention Procedure	CPT	92941	Out-patient or in-patient record with this procedure in the CARRIER file.	https://www.ahajournals.org/doi/pdf/10.1161/JAHA.120.018882
Percutaneous Coronary Intervention Procedure	CPT	92943	Out-patient or in-patient record with this procedure in the CARRIER file.	https://www.ahajournals.org/doi/pdf/10.1161/JAHA.120.018883

### Sheet: Stroke
Variable	Code type	Code	Description	Reference
Hospitalization for Stroke/Cerebrovascular diseases	ICD-9 Dx	3480	≥1 code ≤12 months prior to initiation of therapy Inpatient claims - Primary or secondary position on discharge codes	Taken directly from this paper's supplement: https://www.ahajournals.org/doi/full/10.1161/JAHA.121.022376
Hospitalization for Stroke/Cerebrovascular diseases	ICD-9 Dx	3481	≥1 code ≤12 months prior to initiation of therapy Inpatient claims - Primary or secondary position on discharge codes	Taken directly from this paper's supplement: https://www.ahajournals.org/doi/full/10.1161/JAHA.121.022377
Hospitalization for Stroke/Cerebrovascular diseases	ICD-9 Dx	3482	≥1 code ≤12 months prior to initiation of therapy Inpatient claims - Primary or secondary position on discharge codes	Taken directly from this paper's supplement: https://www.ahajournals.org/doi/full/10.1161/JAHA.121.022378
Hospitalization for Stroke/Cerebrovascular diseases	ICD-9 Dx	34830	≥1 code ≤12 months prior to initiation of therapy Inpatient claims - Primary or secondary position on discharge codes	Taken directly from this paper's supplement: https://www.ahajournals.org/doi/full/10.1161/JAHA.121.022379
Hospitalization for Stroke/Cerebrovascular diseases	ICD-9 Dx	34831	≥1 code ≤12 months prior to initiation of therapy Inpatient claims - Primary or secondary position on discharge codes	Taken directly from this paper's supplement: https://www.ahajournals.org/doi/full/10.1161/JAHA.121.022380
Hospitalization for Stroke/Cerebrovascular diseases	ICD-9 Dx	34839	≥1 code ≤12 months prior to initiation of therapy Inpatient claims - Primary or secondary position on discharge codes	Taken directly from this paper's supplement: https://www.ahajournals.org/doi/full/10.1161/JAHA.121.022381
Hospitalization for Stroke/Cerebrovascular diseases	ICD-9 Dx	34839	≥1 code ≤12 months prior to initiation of therapy Inpatient claims - Primary or secondary position on discharge codes	Taken directly from this paper's supplement: https://www.ahajournals.org/doi/full/10.1161/JAHA.121.022382
Hospitalization for Stroke/Cerebrovascular diseases	ICD-9 Dx	3484	≥1 code ≤12 months prior to initiation of therapy Inpatient claims - Primary or secondary position on discharge codes	Taken directly from this paper's supplement: https://www.ahajournals.org/doi/full/10.1161/JAHA.121.022383
Hospitalization for Stroke/Cerebrovascular diseases	ICD-9 Dx	3485	≥1 code ≤12 months prior to initiation of therapy Inpatient claims - Primary or secondary position on discharge codes	Taken directly from this paper's supplement: https://www.ahajournals.org/doi/full/10.1161/JAHA.121.022384
Hospitalization for Stroke/Cerebrovascular diseases	ICD-9 Dx	34881	≥1 code ≤12 months prior to initiation of therapy Inpatient claims - Primary or secondary position on discharge codes	Taken directly from this paper's supplement: https://www.ahajournals.org/doi/full/10.1161/JAHA.121.022385
Hospitalization for Stroke/Cerebrovascular diseases	ICD-9 Dx	34882	≥1 code ≤12 months prior to initiation of therapy Inpatient claims - Primary or secondary position on discharge codes	Taken directly from this paper's supplement: https://www.ahajournals.org/doi/full/10.1161/JAHA.121.022386
Hospitalization for Stroke/Cerebrovascular diseases	ICD-9 Dx	34889	≥1 code ≤12 months prior to initiation of therapy Inpatient claims - Primary or secondary position on discharge codes	Taken directly from this paper's supplement: https://www.ahajournals.org/doi/full/10.1161/JAHA.121.022387
Hospitalization for Stroke/Cerebrovascular diseases	ICD-9 Dx	3489	≥1 code ≤12 months prior to initiation of therapy Inpatient claims - Primary or secondary position on discharge codes	Taken directly from this paper's supplement: https://www.ahajournals.org/doi/full/10.1161/JAHA.121.022388
Hospitalization for Stroke/Cerebrovascular diseases	ICD-9 Dx	34982	≥1 code ≤12 months prior to initiation of therapy Inpatient claims - Primary or secondary position on discharge codes	Taken directly from this paper's supplement: https://www.ahajournals.org/doi/full/10.1161/JAHA.121.022389
Hospitalization for Stroke/Cerebrovascular diseases	ICD-9 Dx	430	≥1 code ≤12 months prior to initiation of therapy Inpatient claims - Primary or secondary position on discharge codes	Taken directly from this paper's supplement: https://www.ahajournals.org/doi/full/10.1161/JAHA.121.022390
Hospitalization for Stroke/Cerebrovascular diseases	ICD-9 Dx	431	≥1 code ≤12 months prior to initiation of therapy Inpatient claims - Primary or secondary position on discharge codes	Taken directly from this paper's supplement: https://www.ahajournals.org/doi/full/10.1161/JAHA.121.022391
Hospitalization for Stroke/Cerebrovascular diseases	ICD-9 Dx	4320	≥1 code ≤12 months prior to initiation of therapy Inpatient claims - Primary or secondary position on discharge codes	Taken directly from this paper's supplement: https://www.ahajournals.org/doi/full/10.1161/JAHA.121.022392
Hospitalization for Stroke/Cerebrovascular diseases	ICD-9 Dx	4321	≥1 code ≤12 months prior to initiation of therapy Inpatient claims - Primary or secondary position on discharge codes	Taken directly from this paper's supplement: https://www.ahajournals.org/doi/full/10.1161/JAHA.121.022393
Hospitalization for Stroke/Cerebrovascular diseases	ICD-9 Dx	4329	≥1 code ≤12 months prior to initiation of therapy Inpatient claims - Primary or secondary position on discharge codes	Taken directly from this paper's supplement: https://www.ahajournals.org/doi/full/10.1161/JAHA.121.022394
Hospitalization for Stroke/Cerebrovascular diseases	ICD-9 Dx	43301	≥1 code ≤12 months prior to initiation of therapy Inpatient claims - Primary or secondary position on discharge codes	Taken directly from this paper's supplement: https://www.ahajournals.org/doi/full/10.1161/JAHA.121.022395
Hospitalization for Stroke/Cerebrovascular diseases	ICD-9 Dx	43311	≥1 code ≤12 months prior to initiation of therapy Inpatient claims - Primary or secondary position on discharge codes	Taken directly from this paper's supplement: https://www.ahajournals.org/doi/full/10.1161/JAHA.121.022396
Hospitalization for Stroke/Cerebrovascular diseases	ICD-9 Dx	43311	≥1 code ≤12 months prior to initiation of therapy Inpatient claims - Primary or secondary position on discharge codes	Taken directly from this paper's supplement: https://www.ahajournals.org/doi/full/10.1161/JAHA.121.022397
Hospitalization for Stroke/Cerebrovascular diseases	ICD-9 Dx	43321	≥1 code ≤12 months prior to initiation of therapy Inpatient claims - Primary or secondary position on discharge codes	Taken directly from this paper's supplement: https://www.ahajournals.org/doi/full/10.1161/JAHA.121.022398
Hospitalization for Stroke/Cerebrovascular diseases	ICD-9 Dx	43321	≥1 code ≤12 months prior to initiation of therapy Inpatient claims - Primary or secondary position on discharge codes	Taken directly from this paper's supplement: https://www.ahajournals.org/doi/full/10.1161/JAHA.121.022399
Hospitalization for Stroke/Cerebrovascular diseases	ICD-9 Dx	43321	≥1 code ≤12 months prior to initiation of therapy Inpatient claims - Primary or secondary position on discharge codes	Taken directly from this paper's supplement: https://www.ahajournals.org/doi/full/10.1161/JAHA.121.022400
Hospitalization for Stroke/Cerebrovascular diseases	ICD-9 Dx	43331	≥1 code ≤12 months prior to initiation of therapy Inpatient claims - Primary or secondary position on discharge codes	Taken directly from this paper's supplement: https://www.ahajournals.org/doi/full/10.1161/JAHA.121.022401
Hospitalization for Stroke/Cerebrovascular diseases	ICD-9 Dx	43391	≥1 code ≤12 months prior to initiation of therapy Inpatient claims - Primary or secondary position on discharge codes	Taken directly from this paper's supplement: https://www.ahajournals.org/doi/full/10.1161/JAHA.121.022402
Hospitalization for Stroke/Cerebrovascular diseases	ICD-9 Dx	43401	≥1 code ≤12 months prior to initiation of therapy Inpatient claims - Primary or secondary position on discharge codes	Taken directly from this paper's supplement: https://www.ahajournals.org/doi/full/10.1161/JAHA.121.022403
Hospitalization for Stroke/Cerebrovascular diseases	ICD-9 Dx	43411	≥1 code ≤12 months prior to initiation of therapy Inpatient claims - Primary or secondary position on discharge codes	Taken directly from this paper's supplement: https://www.ahajournals.org/doi/full/10.1161/JAHA.121.022404
Hospitalization for Stroke/Cerebrovascular diseases	ICD-9 Dx	43491	≥1 code ≤12 months prior to initiation of therapy Inpatient claims - Primary or secondary position on discharge codes	Taken directly from this paper's supplement: https://www.ahajournals.org/doi/full/10.1161/JAHA.121.022405
Hospitalization for Stroke/Cerebrovascular diseases	ICD-9 Dx	436	≥1 code ≤12 months prior to initiation of therapy Inpatient claims - Primary or secondary position on discharge codes	Taken directly from this paper's supplement: https://www.ahajournals.org/doi/full/10.1161/JAHA.121.022406
Hospitalization for Stroke/Cerebrovascular diseases	ICD-9 Dx	85200	≥1 code ≤12 months prior to initiation of therapy Inpatient claims - Primary or secondary position on discharge codes	Taken directly from this paper's supplement: https://www.ahajournals.org/doi/full/10.1161/JAHA.121.022407
Hospitalization for Stroke/Cerebrovascular diseases	ICD-9 Dx	85201	≥1 code ≤12 months prior to initiation of therapy Inpatient claims - Primary or secondary position on discharge codes	Taken directly from this paper's supplement: https://www.ahajournals.org/doi/full/10.1161/JAHA.121.022408
Hospitalization for Stroke/Cerebrovascular diseases	ICD-9 Dx	85202	≥1 code ≤12 months prior to initiation of therapy Inpatient claims - Primary or secondary position on discharge codes	Taken directly from this paper's supplement: https://www.ahajournals.org/doi/full/10.1161/JAHA.121.022409
Hospitalization for Stroke/Cerebrovascular diseases	ICD-9 Dx	85202	≥1 code ≤12 months prior to initiation of therapy Inpatient claims - Primary or secondary position on discharge codes	Taken directly from this paper's supplement: https://www.ahajournals.org/doi/full/10.1161/JAHA.121.022410
Hospitalization for Stroke/Cerebrovascular diseases	ICD-9 Dx	85203	≥1 code ≤12 months prior to initiation of therapy Inpatient claims - Primary or secondary position on discharge codes	Taken directly from this paper's supplement: https://www.ahajournals.org/doi/full/10.1161/JAHA.121.022411
Hospitalization for Stroke/Cerebrovascular diseases	ICD-9 Dx	85203	≥1 code ≤12 months prior to initiation of therapy Inpatient claims - Primary or secondary position on discharge codes	Taken directly from this paper's supplement: https://www.ahajournals.org/doi/full/10.1161/JAHA.121.022412
Hospitalization for Stroke/Cerebrovascular diseases	ICD-9 Dx	85204	≥1 code ≤12 months prior to initiation of therapy Inpatient claims - Primary or secondary position on discharge codes	Taken directly from this paper's supplement: https://www.ahajournals.org/doi/full/10.1161/JAHA.121.022413
Hospitalization for Stroke/Cerebrovascular diseases	ICD-9 Dx	85205	≥1 code ≤12 months prior to initiation of therapy Inpatient claims - Primary or secondary position on discharge codes	Taken directly from this paper's supplement: https://www.ahajournals.org/doi/full/10.1161/JAHA.121.022414
Hospitalization for Stroke/Cerebrovascular diseases	ICD-9 Dx	85205	≥1 code ≤12 months prior to initiation of therapy Inpatient claims - Primary or secondary position on discharge codes	Taken directly from this paper's supplement: https://www.ahajournals.org/doi/full/10.1161/JAHA.121.022415
Hospitalization for Stroke/Cerebrovascular diseases	ICD-9 Dx	85205	≥1 code ≤12 months prior to initiation of therapy Inpatient claims - Primary or secondary position on discharge codes	Taken directly from this paper's supplement: https://www.ahajournals.org/doi/full/10.1161/JAHA.121.022416
Hospitalization for Stroke/Cerebrovascular diseases	ICD-9 Dx	85206	≥1 code ≤12 months prior to initiation of therapy Inpatient claims - Primary or secondary position on discharge codes	Taken directly from this paper's supplement: https://www.ahajournals.org/doi/full/10.1161/JAHA.121.022417
Hospitalization for Stroke/Cerebrovascular diseases	ICD-9 Dx	85209	≥1 code ≤12 months prior to initiation of therapy Inpatient claims - Primary or secondary position on discharge codes	Taken directly from this paper's supplement: https://www.ahajournals.org/doi/full/10.1161/JAHA.121.022418
Hospitalization for Stroke/Cerebrovascular diseases	ICD-9 Dx	85209	≥1 code ≤12 months prior to initiation of therapy Inpatient claims - Primary or secondary position on discharge codes	Taken directly from this paper's supplement: https://www.ahajournals.org/doi/full/10.1161/JAHA.121.022419
Hospitalization for Stroke/Cerebrovascular diseases	ICD-9 Dx	85210	≥1 code ≤12 months prior to initiation of therapy Inpatient claims - Primary or secondary position on discharge codes	Taken directly from this paper's supplement: https://www.ahajournals.org/doi/full/10.1161/JAHA.121.022420
Hospitalization for Stroke/Cerebrovascular diseases	ICD-9 Dx	85211	≥1 code ≤12 months prior to initiation of therapy Inpatient claims - Primary or secondary position on discharge codes	Taken directly from this paper's supplement: https://www.ahajournals.org/doi/full/10.1161/JAHA.121.022421
Hospitalization for Stroke/Cerebrovascular diseases	ICD-9 Dx	85211	≥1 code ≤12 months prior to initiation of therapy Inpatient claims - Primary or secondary position on discharge codes	Taken directly from this paper's supplement: https://www.ahajournals.org/doi/full/10.1161/JAHA.121.022422
Hospitalization for Stroke/Cerebrovascular diseases	ICD-9 Dx	85212	≥1 code ≤12 months prior to initiation of therapy Inpatient claims - Primary or secondary position on discharge codes	Taken directly from this paper's supplement: https://www.ahajournals.org/doi/full/10.1161/JAHA.121.022423
Hospitalization for Stroke/Cerebrovascular diseases	ICD-9 Dx	85212	≥1 code ≤12 months prior to initiation of therapy Inpatient claims - Primary or secondary position on discharge codes	Taken directly from this paper's supplement: https://www.ahajournals.org/doi/full/10.1161/JAHA.121.022424
Hospitalization for Stroke/Cerebrovascular diseases	ICD-9 Dx	85212	≥1 code ≤12 months prior to initiation of therapy Inpatient claims - Primary or secondary position on discharge codes	Taken directly from this paper's supplement: https://www.ahajournals.org/doi/full/10.1161/JAHA.121.022425
Hospitalization for Stroke/Cerebrovascular diseases	ICD-9 Dx	85213	≥1 code ≤12 months prior to initiation of therapy Inpatient claims - Primary or secondary position on discharge codes	Taken directly from this paper's supplement: https://www.ahajournals.org/doi/full/10.1161/JAHA.121.022426
Hospitalization for Stroke/Cerebrovascular diseases	ICD-9 Dx	85213	≥1 code ≤12 months prior to initiation of therapy Inpatient claims - Primary or secondary position on discharge codes	Taken directly from this paper's supplement: https://www.ahajournals.org/doi/full/10.1161/JAHA.121.022427
Hospitalization for Stroke/Cerebrovascular diseases	ICD-9 Dx	85213	≥1 code ≤12 months prior to initiation of therapy Inpatient claims - Primary or secondary position on discharge codes	Taken directly from this paper's supplement: https://www.ahajournals.org/doi/full/10.1161/JAHA.121.022428
Hospitalization for Stroke/Cerebrovascular diseases	ICD-9 Dx	85214	≥1 code ≤12 months prior to initiation of therapy Inpatient claims - Primary or secondary position on discharge codes	Taken directly from this paper's supplement: https://www.ahajournals.org/doi/full/10.1161/JAHA.121.022429
Hospitalization for Stroke/Cerebrovascular diseases	ICD-9 Dx	85214	≥1 code ≤12 months prior to initiation of therapy Inpatient claims - Primary or secondary position on discharge codes	Taken directly from this paper's supplement: https://www.ahajournals.org/doi/full/10.1161/JAHA.121.022430
Hospitalization for Stroke/Cerebrovascular diseases	ICD-9 Dx	85215	≥1 code ≤12 months prior to initiation of therapy Inpatient claims - Primary or secondary position on discharge codes	Taken directly from this paper's supplement: https://www.ahajournals.org/doi/full/10.1161/JAHA.121.022431
Hospitalization for Stroke/Cerebrovascular diseases	ICD-9 Dx	85215	≥1 code ≤12 months prior to initiation of therapy Inpatient claims - Primary or secondary position on discharge codes	Taken directly from this paper's supplement: https://www.ahajournals.org/doi/full/10.1161/JAHA.121.022432
Hospitalization for Stroke/Cerebrovascular diseases	ICD-9 Dx	85215	≥1 code ≤12 months prior to initiation of therapy Inpatient claims - Primary or secondary position on discharge codes	Taken directly from this paper's supplement: https://www.ahajournals.org/doi/full/10.1161/JAHA.121.022433
Hospitalization for Stroke/Cerebrovascular diseases	ICD-9 Dx	85215	≥1 code ≤12 months prior to initiation of therapy Inpatient claims - Primary or secondary position on discharge codes	Taken directly from this paper's supplement: https://www.ahajournals.org/doi/full/10.1161/JAHA.121.022434
Hospitalization for Stroke/Cerebrovascular diseases	ICD-9 Dx	85216	≥1 code ≤12 months prior to initiation of therapy Inpatient claims - Primary or secondary position on discharge codes	Taken directly from this paper's supplement: https://www.ahajournals.org/doi/full/10.1161/JAHA.121.022435
Hospitalization for Stroke/Cerebrovascular diseases	ICD-9 Dx	85216	≥1 code ≤12 months prior to initiation of therapy Inpatient claims - Primary or secondary position on discharge codes	Taken directly from this paper's supplement: https://www.ahajournals.org/doi/full/10.1161/JAHA.121.022436
Hospitalization for Stroke/Cerebrovascular diseases	ICD-9 Dx	85219	≥1 code ≤12 months prior to initiation of therapy Inpatient claims - Primary or secondary position on discharge codes	Taken directly from this paper's supplement: https://www.ahajournals.org/doi/full/10.1161/JAHA.121.022437
Hospitalization for Stroke/Cerebrovascular diseases	ICD-9 Dx	85219	≥1 code ≤12 months prior to initiation of therapy Inpatient claims - Primary or secondary position on discharge codes	Taken directly from this paper's supplement: https://www.ahajournals.org/doi/full/10.1161/JAHA.121.022438
Hospitalization for Stroke/Cerebrovascular diseases	ICD-9 Dx	85219	≥1 code ≤12 months prior to initiation of therapy Inpatient claims - Primary or secondary position on discharge codes	Taken directly from this paper's supplement: https://www.ahajournals.org/doi/full/10.1161/JAHA.121.022439
Hospitalization for Stroke/Cerebrovascular diseases	ICD-9 Dx	85220	≥1 code ≤12 months prior to initiation of therapy Inpatient claims - Primary or secondary position on discharge codes	Taken directly from this paper's supplement: https://www.ahajournals.org/doi/full/10.1161/JAHA.121.022440
Hospitalization for Stroke/Cerebrovascular diseases	ICD-9 Dx	85221	≥1 code ≤12 months prior to initiation of therapy Inpatient claims - Primary or secondary position on discharge codes	Taken directly from this paper's supplement: https://www.ahajournals.org/doi/full/10.1161/JAHA.121.022441
Hospitalization for Stroke/Cerebrovascular diseases	ICD-9 Dx	85222	≥1 code ≤12 months prior to initiation of therapy Inpatient claims - Primary or secondary position on discharge codes	Taken directly from this paper's supplement: https://www.ahajournals.org/doi/full/10.1161/JAHA.121.022442
Hospitalization for Stroke/Cerebrovascular diseases	ICD-9 Dx	85222	≥1 code ≤12 months prior to initiation of therapy Inpatient claims - Primary or secondary position on discharge codes	Taken directly from this paper's supplement: https://www.ahajournals.org/doi/full/10.1161/JAHA.121.022443
Hospitalization for Stroke/Cerebrovascular diseases	ICD-9 Dx	85223	≥1 code ≤12 months prior to initiation of therapy Inpatient claims - Primary or secondary position on discharge codes	Taken directly from this paper's supplement: https://www.ahajournals.org/doi/full/10.1161/JAHA.121.022444
Hospitalization for Stroke/Cerebrovascular diseases	ICD-9 Dx	85223	≥1 code ≤12 months prior to initiation of therapy Inpatient claims - Primary or secondary position on discharge codes	Taken directly from this paper's supplement: https://www.ahajournals.org/doi/full/10.1161/JAHA.121.022445
Hospitalization for Stroke/Cerebrovascular diseases	ICD-9 Dx	85224	≥1 code ≤12 months prior to initiation of therapy Inpatient claims - Primary or secondary position on discharge codes	Taken directly from this paper's supplement: https://www.ahajournals.org/doi/full/10.1161/JAHA.121.022446
Hospitalization for Stroke/Cerebrovascular diseases	ICD-9 Dx	85225	≥1 code ≤12 months prior to initiation of therapy Inpatient claims - Primary or secondary position on discharge codes	Taken directly from this paper's supplement: https://www.ahajournals.org/doi/full/10.1161/JAHA.121.022447
Hospitalization for Stroke/Cerebrovascular diseases	ICD-9 Dx	85225	≥1 code ≤12 months prior to initiation of therapy Inpatient claims - Primary or secondary position on discharge codes	Taken directly from this paper's supplement: https://www.ahajournals.org/doi/full/10.1161/JAHA.121.022448
Hospitalization for Stroke/Cerebrovascular diseases	ICD-9 Dx	85225	≥1 code ≤12 months prior to initiation of therapy Inpatient claims - Primary or secondary position on discharge codes	Taken directly from this paper's supplement: https://www.ahajournals.org/doi/full/10.1161/JAHA.121.022449
Hospitalization for Stroke/Cerebrovascular diseases	ICD-9 Dx	85226	≥1 code ≤12 months prior to initiation of therapy Inpatient claims - Primary or secondary position on discharge codes	Taken directly from this paper's supplement: https://www.ahajournals.org/doi/full/10.1161/JAHA.121.022450
Hospitalization for Stroke/Cerebrovascular diseases	ICD-9 Dx	85229	≥1 code ≤12 months prior to initiation of therapy Inpatient claims - Primary or secondary position on discharge codes	Taken directly from this paper's supplement: https://www.ahajournals.org/doi/full/10.1161/JAHA.121.022451
Hospitalization for Stroke/Cerebrovascular diseases	ICD-9 Dx	85229	≥1 code ≤12 months prior to initiation of therapy Inpatient claims - Primary or secondary position on discharge codes	Taken directly from this paper's supplement: https://www.ahajournals.org/doi/full/10.1161/JAHA.121.022452
Hospitalization for Stroke/Cerebrovascular diseases	ICD-9 Dx	85230	≥1 code ≤12 months prior to initiation of therapy Inpatient claims - Primary or secondary position on discharge codes	Taken directly from this paper's supplement: https://www.ahajournals.org/doi/full/10.1161/JAHA.121.022453
Hospitalization for Stroke/Cerebrovascular diseases	ICD-9 Dx	85230	≥1 code ≤12 months prior to initiation of therapy Inpatient claims - Primary or secondary position on discharge codes	Taken directly from this paper's supplement: https://www.ahajournals.org/doi/full/10.1161/JAHA.121.022454
Hospitalization for Stroke/Cerebrovascular diseases	ICD-9 Dx	85231	≥1 code ≤12 months prior to initiation of therapy Inpatient claims - Primary or secondary position on discharge codes	Taken directly from this paper's supplement: https://www.ahajournals.org/doi/full/10.1161/JAHA.121.022455
Hospitalization for Stroke/Cerebrovascular diseases	ICD-9 Dx	85231	≥1 code ≤12 months prior to initiation of therapy Inpatient claims - Primary or secondary position on discharge codes	Taken directly from this paper's supplement: https://www.ahajournals.org/doi/full/10.1161/JAHA.121.022456
Hospitalization for Stroke/Cerebrovascular diseases	ICD-9 Dx	85232	≥1 code ≤12 months prior to initiation of therapy Inpatient claims - Primary or secondary position on discharge codes	Taken directly from this paper's supplement: https://www.ahajournals.org/doi/full/10.1161/JAHA.121.022457
Hospitalization for Stroke/Cerebrovascular diseases	ICD-9 Dx	85232	≥1 code ≤12 months prior to initiation of therapy Inpatient claims - Primary or secondary position on discharge codes	Taken directly from this paper's supplement: https://www.ahajournals.org/doi/full/10.1161/JAHA.121.022458
Hospitalization for Stroke/Cerebrovascular diseases	ICD-9 Dx	85232	≥1 code ≤12 months prior to initiation of therapy Inpatient claims - Primary or secondary position on discharge codes	Taken directly from this paper's supplement: https://www.ahajournals.org/doi/full/10.1161/JAHA.121.022459
Hospitalization for Stroke/Cerebrovascular diseases	ICD-9 Dx	85233	≥1 code ≤12 months prior to initiation of therapy Inpatient claims - Primary or secondary position on discharge codes	Taken directly from this paper's supplement: https://www.ahajournals.org/doi/full/10.1161/JAHA.121.022460
Hospitalization for Stroke/Cerebrovascular diseases	ICD-9 Dx	85233	≥1 code ≤12 months prior to initiation of therapy Inpatient claims - Primary or secondary position on discharge codes	Taken directly from this paper's supplement: https://www.ahajournals.org/doi/full/10.1161/JAHA.121.022461
Hospitalization for Stroke/Cerebrovascular diseases	ICD-9 Dx	85233	≥1 code ≤12 months prior to initiation of therapy Inpatient claims - Primary or secondary position on discharge codes	Taken directly from this paper's supplement: https://www.ahajournals.org/doi/full/10.1161/JAHA.121.022462
Hospitalization for Stroke/Cerebrovascular diseases	ICD-9 Dx	85234	≥1 code ≤12 months prior to initiation of therapy Inpatient claims - Primary or secondary position on discharge codes	Taken directly from this paper's supplement: https://www.ahajournals.org/doi/full/10.1161/JAHA.121.022463
Hospitalization for Stroke/Cerebrovascular diseases	ICD-9 Dx	85234	≥1 code ≤12 months prior to initiation of therapy Inpatient claims - Primary or secondary position on discharge codes	Taken directly from this paper's supplement: https://www.ahajournals.org/doi/full/10.1161/JAHA.121.022464
Hospitalization for Stroke/Cerebrovascular diseases	ICD-9 Dx	85235	≥1 code ≤12 months prior to initiation of therapy Inpatient claims - Primary or secondary position on discharge codes	Taken directly from this paper's supplement: https://www.ahajournals.org/doi/full/10.1161/JAHA.121.022465
Hospitalization for Stroke/Cerebrovascular diseases	ICD-9 Dx	85235	≥1 code ≤12 months prior to initiation of therapy Inpatient claims - Primary or secondary position on discharge codes	Taken directly from this paper's supplement: https://www.ahajournals.org/doi/full/10.1161/JAHA.121.022466
Hospitalization for Stroke/Cerebrovascular diseases	ICD-9 Dx	85235	≥1 code ≤12 months prior to initiation of therapy Inpatient claims - Primary or secondary position on discharge codes	Taken directly from this paper's supplement: https://www.ahajournals.org/doi/full/10.1161/JAHA.121.022467
Hospitalization for Stroke/Cerebrovascular diseases	ICD-9 Dx	85235	≥1 code ≤12 months prior to initiation of therapy Inpatient claims - Primary or secondary position on discharge codes	Taken directly from this paper's supplement: https://www.ahajournals.org/doi/full/10.1161/JAHA.121.022468
Hospitalization for Stroke/Cerebrovascular diseases	ICD-9 Dx	85236	≥1 code ≤12 months prior to initiation of therapy Inpatient claims - Primary or secondary position on discharge codes	Taken directly from this paper's supplement: https://www.ahajournals.org/doi/full/10.1161/JAHA.121.022469
Hospitalization for Stroke/Cerebrovascular diseases	ICD-9 Dx	85236	≥1 code ≤12 months prior to initiation of therapy Inpatient claims - Primary or secondary position on discharge codes	Taken directly from this paper's supplement: https://www.ahajournals.org/doi/full/10.1161/JAHA.121.022470
Hospitalization for Stroke/Cerebrovascular diseases	ICD-9 Dx	85239	≥1 code ≤12 months prior to initiation of therapy Inpatient claims - Primary or secondary position on discharge codes	Taken directly from this paper's supplement: https://www.ahajournals.org/doi/full/10.1161/JAHA.121.022471
Hospitalization for Stroke/Cerebrovascular diseases	ICD-9 Dx	85239	≥1 code ≤12 months prior to initiation of therapy Inpatient claims - Primary or secondary position on discharge codes	Taken directly from this paper's supplement: https://www.ahajournals.org/doi/full/10.1161/JAHA.121.022472
Hospitalization for Stroke/Cerebrovascular diseases	ICD-9 Dx	85239	≥1 code ≤12 months prior to initiation of therapy Inpatient claims - Primary or secondary position on discharge codes	Taken directly from this paper's supplement: https://www.ahajournals.org/doi/full/10.1161/JAHA.121.022473
Hospitalization for Stroke/Cerebrovascular diseases	ICD-9 Dx	85240	≥1 code ≤12 months prior to initiation of therapy Inpatient claims - Primary or secondary position on discharge codes	Taken directly from this paper's supplement: https://www.ahajournals.org/doi/full/10.1161/JAHA.121.022474
Hospitalization for Stroke/Cerebrovascular diseases	ICD-9 Dx	85241	≥1 code ≤12 months prior to initiation of therapy Inpatient claims - Primary or secondary position on discharge codes	Taken directly from this paper's supplement: https://www.ahajournals.org/doi/full/10.1161/JAHA.121.022475
Hospitalization for Stroke/Cerebrovascular diseases	ICD-9 Dx	85242	≥1 code ≤12 months prior to initiation of therapy Inpatient claims - Primary or secondary position on discharge codes	Taken directly from this paper's supplement: https://www.ahajournals.org/doi/full/10.1161/JAHA.121.022476
Hospitalization for Stroke/Cerebrovascular diseases	ICD-9 Dx	85242	≥1 code ≤12 months prior to initiation of therapy Inpatient claims - Primary or secondary position on discharge codes	Taken directly from this paper's supplement: https://www.ahajournals.org/doi/full/10.1161/JAHA.121.022477
Hospitalization for Stroke/Cerebrovascular diseases	ICD-9 Dx	85243	≥1 code ≤12 months prior to initiation of therapy Inpatient claims - Primary or secondary position on discharge codes	Taken directly from this paper's supplement: https://www.ahajournals.org/doi/full/10.1161/JAHA.121.022478
Hospitalization for Stroke/Cerebrovascular diseases	ICD-9 Dx	85243	≥1 code ≤12 months prior to initiation of therapy Inpatient claims - Primary or secondary position on discharge codes	Taken directly from this paper's supplement: https://www.ahajournals.org/doi/full/10.1161/JAHA.121.022479
Hospitalization for Stroke/Cerebrovascular diseases	ICD-9 Dx	85244	≥1 code ≤12 months prior to initiation of therapy Inpatient claims - Primary or secondary position on discharge codes	Taken directly from this paper's supplement: https://www.ahajournals.org/doi/full/10.1161/JAHA.121.022480
Hospitalization for Stroke/Cerebrovascular diseases	ICD-9 Dx	85245	≥1 code ≤12 months prior to initiation of therapy Inpatient claims - Primary or secondary position on discharge codes	Taken directly from this paper's supplement: https://www.ahajournals.org/doi/full/10.1161/JAHA.121.022481
Hospitalization for Stroke/Cerebrovascular diseases	ICD-9 Dx	85245	≥1 code ≤12 months prior to initiation of therapy Inpatient claims - Primary or secondary position on discharge codes	Taken directly from this paper's supplement: https://www.ahajournals.org/doi/full/10.1161/JAHA.121.022482
Hospitalization for Stroke/Cerebrovascular diseases	ICD-9 Dx	85245	≥1 code ≤12 months prior to initiation of therapy Inpatient claims - Primary or secondary position on discharge codes	Taken directly from this paper's supplement: https://www.ahajournals.org/doi/full/10.1161/JAHA.121.022483
Hospitalization for Stroke/Cerebrovascular diseases	ICD-9 Dx	85246	≥1 code ≤12 months prior to initiation of therapy Inpatient claims - Primary or secondary position on discharge codes	Taken directly from this paper's supplement: https://www.ahajournals.org/doi/full/10.1161/JAHA.121.022484
Hospitalization for Stroke/Cerebrovascular diseases	ICD-9 Dx	85249	≥1 code ≤12 months prior to initiation of therapy Inpatient claims - Primary or secondary position on discharge codes	Taken directly from this paper's supplement: https://www.ahajournals.org/doi/full/10.1161/JAHA.121.022485
Hospitalization for Stroke/Cerebrovascular diseases	ICD-9 Dx	85249	≥1 code ≤12 months prior to initiation of therapy Inpatient claims - Primary or secondary position on discharge codes	Taken directly from this paper's supplement: https://www.ahajournals.org/doi/full/10.1161/JAHA.121.022486
Hospitalization for Stroke/Cerebrovascular diseases	ICD-9 Dx	85250	≥1 code ≤12 months prior to initiation of therapy Inpatient claims - Primary or secondary position on discharge codes	Taken directly from this paper's supplement: https://www.ahajournals.org/doi/full/10.1161/JAHA.121.022487
Hospitalization for Stroke/Cerebrovascular diseases	ICD-9 Dx	85250	≥1 code ≤12 months prior to initiation of therapy Inpatient claims - Primary or secondary position on discharge codes	Taken directly from this paper's supplement: https://www.ahajournals.org/doi/full/10.1161/JAHA.121.022488
Hospitalization for Stroke/Cerebrovascular diseases	ICD-9 Dx	85251	≥1 code ≤12 months prior to initiation of therapy Inpatient claims - Primary or secondary position on discharge codes	Taken directly from this paper's supplement: https://www.ahajournals.org/doi/full/10.1161/JAHA.121.022489
Hospitalization for Stroke/Cerebrovascular diseases	ICD-9 Dx	85251	≥1 code ≤12 months prior to initiation of therapy Inpatient claims - Primary or secondary position on discharge codes	Taken directly from this paper's supplement: https://www.ahajournals.org/doi/full/10.1161/JAHA.121.022490
Hospitalization for Stroke/Cerebrovascular diseases	ICD-9 Dx	85252	≥1 code ≤12 months prior to initiation of therapy Inpatient claims - Primary or secondary position on discharge codes	Taken directly from this paper's supplement: https://www.ahajournals.org/doi/full/10.1161/JAHA.121.022491
Hospitalization for Stroke/Cerebrovascular diseases	ICD-9 Dx	85252	≥1 code ≤12 months prior to initiation of therapy Inpatient claims - Primary or secondary position on discharge codes	Taken directly from this paper's supplement: https://www.ahajournals.org/doi/full/10.1161/JAHA.121.022492
Hospitalization for Stroke/Cerebrovascular diseases	ICD-9 Dx	85252	≥1 code ≤12 months prior to initiation of therapy Inpatient claims - Primary or secondary position on discharge codes	Taken directly from this paper's supplement: https://www.ahajournals.org/doi/full/10.1161/JAHA.121.022493
Hospitalization for Stroke/Cerebrovascular diseases	ICD-9 Dx	85253	≥1 code ≤12 months prior to initiation of therapy Inpatient claims - Primary or secondary position on discharge codes	Taken directly from this paper's supplement: https://www.ahajournals.org/doi/full/10.1161/JAHA.121.022494
Hospitalization for Stroke/Cerebrovascular diseases	ICD-9 Dx	85253	≥1 code ≤12 months prior to initiation of therapy Inpatient claims - Primary or secondary position on discharge codes	Taken directly from this paper's supplement: https://www.ahajournals.org/doi/full/10.1161/JAHA.121.022495
Hospitalization for Stroke/Cerebrovascular diseases	ICD-9 Dx	85253	≥1 code ≤12 months prior to initiation of therapy Inpatient claims - Primary or secondary position on discharge codes	Taken directly from this paper's supplement: https://www.ahajournals.org/doi/full/10.1161/JAHA.121.022496
Hospitalization for Stroke/Cerebrovascular diseases	ICD-9 Dx	85254	≥1 code ≤12 months prior to initiation of therapy Inpatient claims - Primary or secondary position on discharge codes	Taken directly from this paper's supplement: https://www.ahajournals.org/doi/full/10.1161/JAHA.121.022497
Hospitalization for Stroke/Cerebrovascular diseases	ICD-9 Dx	85254	≥1 code ≤12 months prior to initiation of therapy Inpatient claims - Primary or secondary position on discharge codes	Taken directly from this paper's supplement: https://www.ahajournals.org/doi/full/10.1161/JAHA.121.022498
Hospitalization for Stroke/Cerebrovascular diseases	ICD-9 Dx	85255	≥1 code ≤12 months prior to initiation of therapy Inpatient claims - Primary or secondary position on discharge codes	Taken directly from this paper's supplement: https://www.ahajournals.org/doi/full/10.1161/JAHA.121.022499
Hospitalization for Stroke/Cerebrovascular diseases	ICD-9 Dx	85255	≥1 code ≤12 months prior to initiation of therapy Inpatient claims - Primary or secondary position on discharge codes	Taken directly from this paper's supplement: https://www.ahajournals.org/doi/full/10.1161/JAHA.121.022500
Hospitalization for Stroke/Cerebrovascular diseases	ICD-9 Dx	85255	≥1 code ≤12 months prior to initiation of therapy Inpatient claims - Primary or secondary position on discharge codes	Taken directly from this paper's supplement: https://www.ahajournals.org/doi/full/10.1161/JAHA.121.022501
Hospitalization for Stroke/Cerebrovascular diseases	ICD-9 Dx	85255	≥1 code ≤12 months prior to initiation of therapy Inpatient claims - Primary or secondary position on discharge codes	Taken directly from this paper's supplement: https://www.ahajournals.org/doi/full/10.1161/JAHA.121.022502
Hospitalization for Stroke/Cerebrovascular diseases	ICD-9 Dx	85256	≥1 code ≤12 months prior to initiation of therapy Inpatient claims - Primary or secondary position on discharge codes	Taken directly from this paper's supplement: https://www.ahajournals.org/doi/full/10.1161/JAHA.121.022503
Hospitalization for Stroke/Cerebrovascular diseases	ICD-9 Dx	85256	≥1 code ≤12 months prior to initiation of therapy Inpatient claims - Primary or secondary position on discharge codes	Taken directly from this paper's supplement: https://www.ahajournals.org/doi/full/10.1161/JAHA.121.022504
Hospitalization for Stroke/Cerebrovascular diseases	ICD-9 Dx	85259	≥1 code ≤12 months prior to initiation of therapy Inpatient claims - Primary or secondary position on discharge codes	Taken directly from this paper's supplement: https://www.ahajournals.org/doi/full/10.1161/JAHA.121.022505
Hospitalization for Stroke/Cerebrovascular diseases	ICD-9 Dx	85259	≥1 code ≤12 months prior to initiation of therapy Inpatient claims - Primary or secondary position on discharge codes	Taken directly from this paper's supplement: https://www.ahajournals.org/doi/full/10.1161/JAHA.121.022506
Hospitalization for Stroke/Cerebrovascular diseases	ICD-9 Dx	85259	≥1 code ≤12 months prior to initiation of therapy Inpatient claims - Primary or secondary position on discharge codes	Taken directly from this paper's supplement: https://www.ahajournals.org/doi/full/10.1161/JAHA.121.022507
Hospitalization for Stroke/Cerebrovascular diseases	ICD-9 Dx	85300	≥1 code ≤12 months prior to initiation of therapy Inpatient claims - Primary or secondary position on discharge codes	Taken directly from this paper's supplement: https://www.ahajournals.org/doi/full/10.1161/JAHA.121.022508
Hospitalization for Stroke/Cerebrovascular diseases	ICD-9 Dx	85301	≥1 code ≤12 months prior to initiation of therapy Inpatient claims - Primary or secondary position on discharge codes	Taken directly from this paper's supplement: https://www.ahajournals.org/doi/full/10.1161/JAHA.121.022509
Hospitalization for Stroke/Cerebrovascular diseases	ICD-9 Dx	85302	≥1 code ≤12 months prior to initiation of therapy Inpatient claims - Primary or secondary position on discharge codes	Taken directly from this paper's supplement: https://www.ahajournals.org/doi/full/10.1161/JAHA.121.022510
Hospitalization for Stroke/Cerebrovascular diseases	ICD-9 Dx	85302	≥1 code ≤12 months prior to initiation of therapy Inpatient claims - Primary or secondary position on discharge codes	Taken directly from this paper's supplement: https://www.ahajournals.org/doi/full/10.1161/JAHA.121.022511
Hospitalization for Stroke/Cerebrovascular diseases	ICD-9 Dx	85303	≥1 code ≤12 months prior to initiation of therapy Inpatient claims - Primary or secondary position on discharge codes	Taken directly from this paper's supplement: https://www.ahajournals.org/doi/full/10.1161/JAHA.121.022512
Hospitalization for Stroke/Cerebrovascular diseases	ICD-9 Dx	85303	≥1 code ≤12 months prior to initiation of therapy Inpatient claims - Primary or secondary position on discharge codes	Taken directly from this paper's supplement: https://www.ahajournals.org/doi/full/10.1161/JAHA.121.022513
Hospitalization for Stroke/Cerebrovascular diseases	ICD-9 Dx	85304	≥1 code ≤12 months prior to initiation of therapy Inpatient claims - Primary or secondary position on discharge codes	Taken directly from this paper's supplement: https://www.ahajournals.org/doi/full/10.1161/JAHA.121.022514
Hospitalization for Stroke/Cerebrovascular diseases	ICD-9 Dx	85305	≥1 code ≤12 months prior to initiation of therapy Inpatient claims - Primary or secondary position on discharge codes	Taken directly from this paper's supplement: https://www.ahajournals.org/doi/full/10.1161/JAHA.121.022515
Hospitalization for Stroke/Cerebrovascular diseases	ICD-9 Dx	85305	≥1 code ≤12 months prior to initiation of therapy Inpatient claims - Primary or secondary position on discharge codes	Taken directly from this paper's supplement: https://www.ahajournals.org/doi/full/10.1161/JAHA.121.022516
Hospitalization for Stroke/Cerebrovascular diseases	ICD-9 Dx	85305	≥1 code ≤12 months prior to initiation of therapy Inpatient claims - Primary or secondary position on discharge codes	Taken directly from this paper's supplement: https://www.ahajournals.org/doi/full/10.1161/JAHA.121.022517
Hospitalization for Stroke/Cerebrovascular diseases	ICD-9 Dx	85306	≥1 code ≤12 months prior to initiation of therapy Inpatient claims - Primary or secondary position on discharge codes	Taken directly from this paper's supplement: https://www.ahajournals.org/doi/full/10.1161/JAHA.121.022518
Hospitalization for Stroke/Cerebrovascular diseases	ICD-9 Dx	85309	≥1 code ≤12 months prior to initiation of therapy Inpatient claims - Primary or secondary position on discharge codes	Taken directly from this paper's supplement: https://www.ahajournals.org/doi/full/10.1161/JAHA.121.022519
Hospitalization for Stroke/Cerebrovascular diseases	ICD-9 Dx	85309	≥1 code ≤12 months prior to initiation of therapy Inpatient claims - Primary or secondary position on discharge codes	Taken directly from this paper's supplement: https://www.ahajournals.org/doi/full/10.1161/JAHA.121.022520
Hospitalization for Stroke/Cerebrovascular diseases	ICD-9 Dx	85310	≥1 code ≤12 months prior to initiation of therapy Inpatient claims - Primary or secondary position on discharge codes	Taken directly from this paper's supplement: https://www.ahajournals.org/doi/full/10.1161/JAHA.121.022521
Hospitalization for Stroke/Cerebrovascular diseases	ICD-9 Dx	85310	≥1 code ≤12 months prior to initiation of therapy Inpatient claims - Primary or secondary position on discharge codes	Taken directly from this paper's supplement: https://www.ahajournals.org/doi/full/10.1161/JAHA.121.022522
Hospitalization for Stroke/Cerebrovascular diseases	ICD-9 Dx	85311	≥1 code ≤12 months prior to initiation of therapy Inpatient claims - Primary or secondary position on discharge codes	Taken directly from this paper's supplement: https://www.ahajournals.org/doi/full/10.1161/JAHA.121.022523
Hospitalization for Stroke/Cerebrovascular diseases	ICD-9 Dx	85311	≥1 code ≤12 months prior to initiation of therapy Inpatient claims - Primary or secondary position on discharge codes	Taken directly from this paper's supplement: https://www.ahajournals.org/doi/full/10.1161/JAHA.121.022524
Hospitalization for Stroke/Cerebrovascular diseases	ICD-9 Dx	85312	≥1 code ≤12 months prior to initiation of therapy Inpatient claims - Primary or secondary position on discharge codes	Taken directly from this paper's supplement: https://www.ahajournals.org/doi/full/10.1161/JAHA.121.022525
Hospitalization for Stroke/Cerebrovascular diseases	ICD-9 Dx	85312	≥1 code ≤12 months prior to initiation of therapy Inpatient claims - Primary or secondary position on discharge codes	Taken directly from this paper's supplement: https://www.ahajournals.org/doi/full/10.1161/JAHA.121.022526
Hospitalization for Stroke/Cerebrovascular diseases	ICD-9 Dx	85312	≥1 code ≤12 months prior to initiation of therapy Inpatient claims - Primary or secondary position on discharge codes	Taken directly from this paper's supplement: https://www.ahajournals.org/doi/full/10.1161/JAHA.121.022527
Hospitalization for Stroke/Cerebrovascular diseases	ICD-9 Dx	85313	≥1 code ≤12 months prior to initiation of therapy Inpatient claims - Primary or secondary position on discharge codes	Taken directly from this paper's supplement: https://www.ahajournals.org/doi/full/10.1161/JAHA.121.022528
Hospitalization for Stroke/Cerebrovascular diseases	ICD-9 Dx	85313	≥1 code ≤12 months prior to initiation of therapy Inpatient claims - Primary or secondary position on discharge codes	Taken directly from this paper's supplement: https://www.ahajournals.org/doi/full/10.1161/JAHA.121.022529
Hospitalization for Stroke/Cerebrovascular diseases	ICD-9 Dx	85313	≥1 code ≤12 months prior to initiation of therapy Inpatient claims - Primary or secondary position on discharge codes	Taken directly from this paper's supplement: https://www.ahajournals.org/doi/full/10.1161/JAHA.121.022530
Hospitalization for Stroke/Cerebrovascular diseases	ICD-9 Dx	85314	≥1 code ≤12 months prior to initiation of therapy Inpatient claims - Primary or secondary position on discharge codes	Taken directly from this paper's supplement: https://www.ahajournals.org/doi/full/10.1161/JAHA.121.022531
Hospitalization for Stroke/Cerebrovascular diseases	ICD-9 Dx	85314	≥1 code ≤12 months prior to initiation of therapy Inpatient claims - Primary or secondary position on discharge codes	Taken directly from this paper's supplement: https://www.ahajournals.org/doi/full/10.1161/JAHA.121.022532
Hospitalization for Stroke/Cerebrovascular diseases	ICD-9 Dx	85315	≥1 code ≤12 months prior to initiation of therapy Inpatient claims - Primary or secondary position on discharge codes	Taken directly from this paper's supplement: https://www.ahajournals.org/doi/full/10.1161/JAHA.121.022533
Hospitalization for Stroke/Cerebrovascular diseases	ICD-9 Dx	85315	≥1 code ≤12 months prior to initiation of therapy Inpatient claims - Primary or secondary position on discharge codes	Taken directly from this paper's supplement: https://www.ahajournals.org/doi/full/10.1161/JAHA.121.022534
Hospitalization for Stroke/Cerebrovascular diseases	ICD-9 Dx	85315	≥1 code ≤12 months prior to initiation of therapy Inpatient claims - Primary or secondary position on discharge codes	Taken directly from this paper's supplement: https://www.ahajournals.org/doi/full/10.1161/JAHA.121.022535
Hospitalization for Stroke/Cerebrovascular diseases	ICD-9 Dx	85315	≥1 code ≤12 months prior to initiation of therapy Inpatient claims - Primary or secondary position on discharge codes	Taken directly from this paper's supplement: https://www.ahajournals.org/doi/full/10.1161/JAHA.121.022536
Hospitalization for Stroke/Cerebrovascular diseases	ICD-9 Dx	85316	≥1 code ≤12 months prior to initiation of therapy Inpatient claims - Primary or secondary position on discharge codes	Taken directly from this paper's supplement: https://www.ahajournals.org/doi/full/10.1161/JAHA.121.022537
Hospitalization for Stroke/Cerebrovascular diseases	ICD-9 Dx	85316	≥1 code ≤12 months prior to initiation of therapy Inpatient claims - Primary or secondary position on discharge codes	Taken directly from this paper's supplement: https://www.ahajournals.org/doi/full/10.1161/JAHA.121.022538
Hospitalization for Stroke/Cerebrovascular diseases	ICD-9 Dx	85319	≥1 code ≤12 months prior to initiation of therapy Inpatient claims - Primary or secondary position on discharge codes	Taken directly from this paper's supplement: https://www.ahajournals.org/doi/full/10.1161/JAHA.121.022539
Hospitalization for Stroke/Cerebrovascular diseases	ICD-9 Dx	85319	≥1 code ≤12 months prior to initiation of therapy Inpatient claims - Primary or secondary position on discharge codes	Taken directly from this paper's supplement: https://www.ahajournals.org/doi/full/10.1161/JAHA.121.022540
Hospitalization for Stroke/Cerebrovascular diseases	ICD-9 Dx	85319	≥1 code ≤12 months prior to initiation of therapy Inpatient claims - Primary or secondary position on discharge codes	Taken directly from this paper's supplement: https://www.ahajournals.org/doi/full/10.1161/JAHA.121.022541
Hospitalization for Stroke/Cerebrovascular diseases	ICD-9 Dx	85400	≥1 code ≤12 months prior to initiation of therapy Inpatient claims - Primary or secondary position on discharge codes	Taken directly from this paper's supplement: https://www.ahajournals.org/doi/full/10.1161/JAHA.121.022542
Hospitalization for Stroke/Cerebrovascular diseases	ICD-9 Dx	85401	≥1 code ≤12 months prior to initiation of therapy Inpatient claims - Primary or secondary position on discharge codes	Taken directly from this paper's supplement: https://www.ahajournals.org/doi/full/10.1161/JAHA.121.022543
Hospitalization for Stroke/Cerebrovascular diseases	ICD-9 Dx	85401	≥1 code ≤12 months prior to initiation of therapy Inpatient claims - Primary or secondary position on discharge codes	Taken directly from this paper's supplement: https://www.ahajournals.org/doi/full/10.1161/JAHA.121.022544
Hospitalization for Stroke/Cerebrovascular diseases	ICD-9 Dx	85401	≥1 code ≤12 months prior to initiation of therapy Inpatient claims - Primary or secondary position on discharge codes	Taken directly from this paper's supplement: https://www.ahajournals.org/doi/full/10.1161/JAHA.121.022545
Hospitalization for Stroke/Cerebrovascular diseases	ICD-9 Dx	85402	≥1 code ≤12 months prior to initiation of therapy Inpatient claims - Primary or secondary position on discharge codes	Taken directly from this paper's supplement: https://www.ahajournals.org/doi/full/10.1161/JAHA.121.022546
Hospitalization for Stroke/Cerebrovascular diseases	ICD-9 Dx	85402	≥1 code ≤12 months prior to initiation of therapy Inpatient claims - Primary or secondary position on discharge codes	Taken directly from this paper's supplement: https://www.ahajournals.org/doi/full/10.1161/JAHA.121.022547
Hospitalization for Stroke/Cerebrovascular diseases	ICD-9 Dx	85402	≥1 code ≤12 months prior to initiation of therapy Inpatient claims - Primary or secondary position on discharge codes	Taken directly from this paper's supplement: https://www.ahajournals.org/doi/full/10.1161/JAHA.121.022548
Hospitalization for Stroke/Cerebrovascular diseases	ICD-9 Dx	85402	≥1 code ≤12 months prior to initiation of therapy Inpatient claims - Primary or secondary position on discharge codes	Taken directly from this paper's supplement: https://www.ahajournals.org/doi/full/10.1161/JAHA.121.022549
Hospitalization for Stroke/Cerebrovascular diseases	ICD-9 Dx	85403	≥1 code ≤12 months prior to initiation of therapy Inpatient claims - Primary or secondary position on discharge codes	Taken directly from this paper's supplement: https://www.ahajournals.org/doi/full/10.1161/JAHA.121.022550
Hospitalization for Stroke/Cerebrovascular diseases	ICD-9 Dx	85403	≥1 code ≤12 months prior to initiation of therapy Inpatient claims - Primary or secondary position on discharge codes	Taken directly from this paper's supplement: https://www.ahajournals.org/doi/full/10.1161/JAHA.121.022551
Hospitalization for Stroke/Cerebrovascular diseases	ICD-9 Dx	85403	≥1 code ≤12 months prior to initiation of therapy Inpatient claims - Primary or secondary position on discharge codes	Taken directly from this paper's supplement: https://www.ahajournals.org/doi/full/10.1161/JAHA.121.022552
Hospitalization for Stroke/Cerebrovascular diseases	ICD-9 Dx	85403	≥1 code ≤12 months prior to initiation of therapy Inpatient claims - Primary or secondary position on discharge codes	Taken directly from this paper's supplement: https://www.ahajournals.org/doi/full/10.1161/JAHA.121.022553
Hospitalization for Stroke/Cerebrovascular diseases	ICD-9 Dx	85404	≥1 code ≤12 months prior to initiation of therapy Inpatient claims - Primary or secondary position on discharge codes	Taken directly from this paper's supplement: https://www.ahajournals.org/doi/full/10.1161/JAHA.121.022554
Hospitalization for Stroke/Cerebrovascular diseases	ICD-9 Dx	85404	≥1 code ≤12 months prior to initiation of therapy Inpatient claims - Primary or secondary position on discharge codes	Taken directly from this paper's supplement: https://www.ahajournals.org/doi/full/10.1161/JAHA.121.022555
Hospitalization for Stroke/Cerebrovascular diseases	ICD-9 Dx	85405	≥1 code ≤12 months prior to initiation of therapy Inpatient claims - Primary or secondary position on discharge codes	Taken directly from this paper's supplement: https://www.ahajournals.org/doi/full/10.1161/JAHA.121.022556
Hospitalization for Stroke/Cerebrovascular diseases	ICD-9 Dx	85405	≥1 code ≤12 months prior to initiation of therapy Inpatient claims - Primary or secondary position on discharge codes	Taken directly from this paper's supplement: https://www.ahajournals.org/doi/full/10.1161/JAHA.121.022557
Hospitalization for Stroke/Cerebrovascular diseases	ICD-9 Dx	85405	≥1 code ≤12 months prior to initiation of therapy Inpatient claims - Primary or secondary position on discharge codes	Taken directly from this paper's supplement: https://www.ahajournals.org/doi/full/10.1161/JAHA.121.022558
Hospitalization for Stroke/Cerebrovascular diseases	ICD-9 Dx	85405	≥1 code ≤12 months prior to initiation of therapy Inpatient claims - Primary or secondary position on discharge codes	Taken directly from this paper's supplement: https://www.ahajournals.org/doi/full/10.1161/JAHA.121.022559
Hospitalization for Stroke/Cerebrovascular diseases	ICD-9 Dx	85406	≥1 code ≤12 months prior to initiation of therapy Inpatient claims - Primary or secondary position on discharge codes	Taken directly from this paper's supplement: https://www.ahajournals.org/doi/full/10.1161/JAHA.121.022560
Hospitalization for Stroke/Cerebrovascular diseases	ICD-9 Dx	85406	≥1 code ≤12 months prior to initiation of therapy Inpatient claims - Primary or secondary position on discharge codes	Taken directly from this paper's supplement: https://www.ahajournals.org/doi/full/10.1161/JAHA.121.022561
Hospitalization for Stroke/Cerebrovascular diseases	ICD-9 Dx	85409	≥1 code ≤12 months prior to initiation of therapy Inpatient claims - Primary or secondary position on discharge codes	Taken directly from this paper's supplement: https://www.ahajournals.org/doi/full/10.1161/JAHA.121.022562
Hospitalization for Stroke/Cerebrovascular diseases	ICD-9 Dx	85409	≥1 code ≤12 months prior to initiation of therapy Inpatient claims - Primary or secondary position on discharge codes	Taken directly from this paper's supplement: https://www.ahajournals.org/doi/full/10.1161/JAHA.121.022563
Hospitalization for Stroke/Cerebrovascular diseases	ICD-9 Dx	85410	≥1 code ≤12 months prior to initiation of therapy Inpatient claims - Primary or secondary position on discharge codes	Taken directly from this paper's supplement: https://www.ahajournals.org/doi/full/10.1161/JAHA.121.022564
Hospitalization for Stroke/Cerebrovascular diseases	ICD-9 Dx	85410	≥1 code ≤12 months prior to initiation of therapy Inpatient claims - Primary or secondary position on discharge codes	Taken directly from this paper's supplement: https://www.ahajournals.org/doi/full/10.1161/JAHA.121.022565
Hospitalization for Stroke/Cerebrovascular diseases	ICD-9 Dx	85411	≥1 code ≤12 months prior to initiation of therapy Inpatient claims - Primary or secondary position on discharge codes	Taken directly from this paper's supplement: https://www.ahajournals.org/doi/full/10.1161/JAHA.121.022566
Hospitalization for Stroke/Cerebrovascular diseases	ICD-9 Dx	85411	≥1 code ≤12 months prior to initiation of therapy Inpatient claims - Primary or secondary position on discharge codes	Taken directly from this paper's supplement: https://www.ahajournals.org/doi/full/10.1161/JAHA.121.022567
Hospitalization for Stroke/Cerebrovascular diseases	ICD-9 Dx	85412	≥1 code ≤12 months prior to initiation of therapy Inpatient claims - Primary or secondary position on discharge codes	Taken directly from this paper's supplement: https://www.ahajournals.org/doi/full/10.1161/JAHA.121.022568
Hospitalization for Stroke/Cerebrovascular diseases	ICD-9 Dx	85412	≥1 code ≤12 months prior to initiation of therapy Inpatient claims - Primary or secondary position on discharge codes	Taken directly from this paper's supplement: https://www.ahajournals.org/doi/full/10.1161/JAHA.121.022569
Hospitalization for Stroke/Cerebrovascular diseases	ICD-9 Dx	85412	≥1 code ≤12 months prior to initiation of therapy Inpatient claims - Primary or secondary position on discharge codes	Taken directly from this paper's supplement: https://www.ahajournals.org/doi/full/10.1161/JAHA.121.022570
Hospitalization for Stroke/Cerebrovascular diseases	ICD-9 Dx	85413	≥1 code ≤12 months prior to initiation of therapy Inpatient claims - Primary or secondary position on discharge codes	Taken directly from this paper's supplement: https://www.ahajournals.org/doi/full/10.1161/JAHA.121.022571
Hospitalization for Stroke/Cerebrovascular diseases	ICD-9 Dx	85413	≥1 code ≤12 months prior to initiation of therapy Inpatient claims - Primary or secondary position on discharge codes	Taken directly from this paper's supplement: https://www.ahajournals.org/doi/full/10.1161/JAHA.121.022572
Hospitalization for Stroke/Cerebrovascular diseases	ICD-9 Dx	85413	≥1 code ≤12 months prior to initiation of therapy Inpatient claims - Primary or secondary position on discharge codes	Taken directly from this paper's supplement: https://www.ahajournals.org/doi/full/10.1161/JAHA.121.022573
Hospitalization for Stroke/Cerebrovascular diseases	ICD-9 Dx	85414	≥1 code ≤12 months prior to initiation of therapy Inpatient claims - Primary or secondary position on discharge codes	Taken directly from this paper's supplement: https://www.ahajournals.org/doi/full/10.1161/JAHA.121.022574
Hospitalization for Stroke/Cerebrovascular diseases	ICD-9 Dx	85414	≥1 code ≤12 months prior to initiation of therapy Inpatient claims - Primary or secondary position on discharge codes	Taken directly from this paper's supplement: https://www.ahajournals.org/doi/full/10.1161/JAHA.121.022575
Hospitalization for Stroke/Cerebrovascular diseases	ICD-9 Dx	85415	≥1 code ≤12 months prior to initiation of therapy Inpatient claims - Primary or secondary position on discharge codes	Taken directly from this paper's supplement: https://www.ahajournals.org/doi/full/10.1161/JAHA.121.022576
Hospitalization for Stroke/Cerebrovascular diseases	ICD-9 Dx	85415	≥1 code ≤12 months prior to initiation of therapy Inpatient claims - Primary or secondary position on discharge codes	Taken directly from this paper's supplement: https://www.ahajournals.org/doi/full/10.1161/JAHA.121.022577
Hospitalization for Stroke/Cerebrovascular diseases	ICD-9 Dx	85415	≥1 code ≤12 months prior to initiation of therapy Inpatient claims - Primary or secondary position on discharge codes	Taken directly from this paper's supplement: https://www.ahajournals.org/doi/full/10.1161/JAHA.121.022578
Hospitalization for Stroke/Cerebrovascular diseases	ICD-9 Dx	85415	≥1 code ≤12 months prior to initiation of therapy Inpatient claims - Primary or secondary position on discharge codes	Taken directly from this paper's supplement: https://www.ahajournals.org/doi/full/10.1161/JAHA.121.022579
Hospitalization for Stroke/Cerebrovascular diseases	ICD-9 Dx	85416	≥1 code ≤12 months prior to initiation of therapy Inpatient claims - Primary or secondary position on discharge codes	Taken directly from this paper's supplement: https://www.ahajournals.org/doi/full/10.1161/JAHA.121.022580
Hospitalization for Stroke/Cerebrovascular diseases	ICD-9 Dx	85416	≥1 code ≤12 months prior to initiation of therapy Inpatient claims - Primary or secondary position on discharge codes	Taken directly from this paper's supplement: https://www.ahajournals.org/doi/full/10.1161/JAHA.121.022581
Hospitalization for Stroke/Cerebrovascular diseases	ICD-9 Dx	85419	≥1 code ≤12 months prior to initiation of therapy Inpatient claims - Primary or secondary position on discharge codes	Taken directly from this paper's supplement: https://www.ahajournals.org/doi/full/10.1161/JAHA.121.022582
Hospitalization for Stroke/Cerebrovascular diseases	ICD-9 Dx	85419	≥1 code ≤12 months prior to initiation of therapy Inpatient claims - Primary or secondary position on discharge codes	Taken directly from this paper's supplement: https://www.ahajournals.org/doi/full/10.1161/JAHA.121.022583
Hospitalization for Stroke/Cerebrovascular diseases	ICD-9 Dx	85419	≥1 code ≤12 months prior to initiation of therapy Inpatient claims - Primary or secondary position on discharge codes	Taken directly from this paper's supplement: https://www.ahajournals.org/doi/full/10.1161/JAHA.121.022584
Hospitalization for Stroke/Cerebrovascular diseases	ICD-10 Dx	G92	≥1 code ≤12 months prior to initiation of therapy Inpatient claims - Primary or secondary position on discharge codes	Taken directly from this paper's supplement: https://www.ahajournals.org/doi/full/10.1161/JAHA.121.022585
Hospitalization for Stroke/Cerebrovascular diseases	ICD-10 Dx	G92	≥1 code ≤12 months prior to initiation of therapy Inpatient claims - Primary or secondary position on discharge codes	Taken directly from this paper's supplement: https://www.ahajournals.org/doi/full/10.1161/JAHA.121.022586
Hospitalization for Stroke/Cerebrovascular diseases	ICD-10 Dx	G92	≥1 code ≤12 months prior to initiation of therapy Inpatient claims - Primary or secondary position on discharge codes	Taken directly from this paper's supplement: https://www.ahajournals.org/doi/full/10.1161/JAHA.121.022587
Hospitalization for Stroke/Cerebrovascular diseases	ICD-10 Dx	G931	≥1 code ≤12 months prior to initiation of therapy Inpatient claims - Primary or secondary position on discharge codes	Taken directly from this paper's supplement: https://www.ahajournals.org/doi/full/10.1161/JAHA.121.022588
Hospitalization for Stroke/Cerebrovascular diseases	ICD-10 Dx	G9340	≥1 code ≤12 months prior to initiation of therapy Inpatient claims - Primary or secondary position on discharge codes	Taken directly from this paper's supplement: https://www.ahajournals.org/doi/full/10.1161/JAHA.121.022589
Hospitalization for Stroke/Cerebrovascular diseases	ICD-10 Dx	G9341	≥1 code ≤12 months prior to initiation of therapy Inpatient claims - Primary or secondary position on discharge codes	Taken directly from this paper's supplement: https://www.ahajournals.org/doi/full/10.1161/JAHA.121.022590
Hospitalization for Stroke/Cerebrovascular diseases	ICD-10 Dx	G9349	≥1 code ≤12 months prior to initiation of therapy Inpatient claims - Primary or secondary position on discharge codes	Taken directly from this paper's supplement: https://www.ahajournals.org/doi/full/10.1161/JAHA.121.022591
Hospitalization for Stroke/Cerebrovascular diseases	ICD-10 Dx	G935	≥1 code ≤12 months prior to initiation of therapy Inpatient claims - Primary or secondary position on discharge codes	Taken directly from this paper's supplement: https://www.ahajournals.org/doi/full/10.1161/JAHA.121.022592
Hospitalization for Stroke/Cerebrovascular diseases	ICD-10 Dx	G936	≥1 code ≤12 months prior to initiation of therapy Inpatient claims - Primary or secondary position on discharge codes	Taken directly from this paper's supplement: https://www.ahajournals.org/doi/full/10.1161/JAHA.121.022593
Hospitalization for Stroke/Cerebrovascular diseases	ICD-10 Dx	G9389	≥1 code ≤12 months prior to initiation of therapy Inpatient claims - Primary or secondary position on discharge codes	Taken directly from this paper's supplement: https://www.ahajournals.org/doi/full/10.1161/JAHA.121.022594
Hospitalization for Stroke/Cerebrovascular diseases	ICD-10 Dx	G939	≥1 code ≤12 months prior to initiation of therapy Inpatient claims - Primary or secondary position on discharge codes	Taken directly from this paper's supplement: https://www.ahajournals.org/doi/full/10.1161/JAHA.121.022595
Hospitalization for Stroke/Cerebrovascular diseases	ICD-10 Dx	I6000	≥1 code ≤12 months prior to initiation of therapy Inpatient claims - Primary or secondary position on discharge codes	Taken directly from this paper's supplement: https://www.ahajournals.org/doi/full/10.1161/JAHA.121.022596
Hospitalization for Stroke/Cerebrovascular diseases	ICD-10 Dx	I6001	≥1 code ≤12 months prior to initiation of therapy Inpatient claims - Primary or secondary position on discharge codes	Taken directly from this paper's supplement: https://www.ahajournals.org/doi/full/10.1161/JAHA.121.022597
Hospitalization for Stroke/Cerebrovascular diseases	ICD-10 Dx	I6002	≥1 code ≤12 months prior to initiation of therapy Inpatient claims - Primary or secondary position on discharge codes	Taken directly from this paper's supplement: https://www.ahajournals.org/doi/full/10.1161/JAHA.121.022598
Hospitalization for Stroke/Cerebrovascular diseases	ICD-10 Dx	I6010	≥1 code ≤12 months prior to initiation of therapy Inpatient claims - Primary or secondary position on discharge codes	Taken directly from this paper's supplement: https://www.ahajournals.org/doi/full/10.1161/JAHA.121.022599
Hospitalization for Stroke/Cerebrovascular diseases	ICD-10 Dx	I6011	≥1 code ≤12 months prior to initiation of therapy Inpatient claims - Primary or secondary position on discharge codes	Taken directly from this paper's supplement: https://www.ahajournals.org/doi/full/10.1161/JAHA.121.022600
Hospitalization for Stroke/Cerebrovascular diseases	ICD-10 Dx	I6012	≥1 code ≤12 months prior to initiation of therapy Inpatient claims - Primary or secondary position on discharge codes	Taken directly from this paper's supplement: https://www.ahajournals.org/doi/full/10.1161/JAHA.121.022601
Hospitalization for Stroke/Cerebrovascular diseases	ICD-10 Dx	I602	≥1 code ≤12 months prior to initiation of therapy Inpatient claims - Primary or secondary position on discharge codes	Taken directly from this paper's supplement: https://www.ahajournals.org/doi/full/10.1161/JAHA.121.022602
Hospitalization for Stroke/Cerebrovascular diseases	ICD-10 Dx	I6030	≥1 code ≤12 months prior to initiation of therapy Inpatient claims - Primary or secondary position on discharge codes	Taken directly from this paper's supplement: https://www.ahajournals.org/doi/full/10.1161/JAHA.121.022603
Hospitalization for Stroke/Cerebrovascular diseases	ICD-10 Dx	I6031	≥1 code ≤12 months prior to initiation of therapy Inpatient claims - Primary or secondary position on discharge codes	Taken directly from this paper's supplement: https://www.ahajournals.org/doi/full/10.1161/JAHA.121.022604
Hospitalization for Stroke/Cerebrovascular diseases	ICD-10 Dx	I6032	≥1 code ≤12 months prior to initiation of therapy Inpatient claims - Primary or secondary position on discharge codes	Taken directly from this paper's supplement: https://www.ahajournals.org/doi/full/10.1161/JAHA.121.022605
Hospitalization for Stroke/Cerebrovascular diseases	ICD-10 Dx	I604	≥1 code ≤12 months prior to initiation of therapy Inpatient claims - Primary or secondary position on discharge codes	Taken directly from this paper's supplement: https://www.ahajournals.org/doi/full/10.1161/JAHA.121.022606
Hospitalization for Stroke/Cerebrovascular diseases	ICD-10 Dx	I6050	≥1 code ≤12 months prior to initiation of therapy Inpatient claims - Primary or secondary position on discharge codes	Taken directly from this paper's supplement: https://www.ahajournals.org/doi/full/10.1161/JAHA.121.022607
Hospitalization for Stroke/Cerebrovascular diseases	ICD-10 Dx	I6051	≥1 code ≤12 months prior to initiation of therapy Inpatient claims - Primary or secondary position on discharge codes	Taken directly from this paper's supplement: https://www.ahajournals.org/doi/full/10.1161/JAHA.121.022608
Hospitalization for Stroke/Cerebrovascular diseases	ICD-10 Dx	I6052	≥1 code ≤12 months prior to initiation of therapy Inpatient claims - Primary or secondary position on discharge codes	Taken directly from this paper's supplement: https://www.ahajournals.org/doi/full/10.1161/JAHA.121.022609
Hospitalization for Stroke/Cerebrovascular diseases	ICD-10 Dx	I606	≥1 code ≤12 months prior to initiation of therapy Inpatient claims - Primary or secondary position on discharge codes	Taken directly from this paper's supplement: https://www.ahajournals.org/doi/full/10.1161/JAHA.121.022610
Hospitalization for Stroke/Cerebrovascular diseases	ICD-10 Dx	I607	≥1 code ≤12 months prior to initiation of therapy Inpatient claims - Primary or secondary position on discharge codes	Taken directly from this paper's supplement: https://www.ahajournals.org/doi/full/10.1161/JAHA.121.022611
Hospitalization for Stroke/Cerebrovascular diseases	ICD-10 Dx	I608	≥1 code ≤12 months prior to initiation of therapy Inpatient claims - Primary or secondary position on discharge codes	Taken directly from this paper's supplement: https://www.ahajournals.org/doi/full/10.1161/JAHA.121.022612
Hospitalization for Stroke/Cerebrovascular diseases	ICD-10 Dx	I609	≥1 code ≤12 months prior to initiation of therapy Inpatient claims - Primary or secondary position on discharge codes	Taken directly from this paper's supplement: https://www.ahajournals.org/doi/full/10.1161/JAHA.121.022613
Hospitalization for Stroke/Cerebrovascular diseases	ICD-10 Dx	I610	≥1 code ≤12 months prior to initiation of therapy Inpatient claims - Primary or secondary position on discharge codes	Taken directly from this paper's supplement: https://www.ahajournals.org/doi/full/10.1161/JAHA.121.022614
Hospitalization for Stroke/Cerebrovascular diseases	ICD-10 Dx	I611	≥1 code ≤12 months prior to initiation of therapy Inpatient claims - Primary or secondary position on discharge codes	Taken directly from this paper's supplement: https://www.ahajournals.org/doi/full/10.1161/JAHA.121.022615
Hospitalization for Stroke/Cerebrovascular diseases	ICD-10 Dx	I612	≥1 code ≤12 months prior to initiation of therapy Inpatient claims - Primary or secondary position on discharge codes	Taken directly from this paper's supplement: https://www.ahajournals.org/doi/full/10.1161/JAHA.121.022616
Hospitalization for Stroke/Cerebrovascular diseases	ICD-10 Dx	I613	≥1 code ≤12 months prior to initiation of therapy Inpatient claims - Primary or secondary position on discharge codes	Taken directly from this paper's supplement: https://www.ahajournals.org/doi/full/10.1161/JAHA.121.022617
Hospitalization for Stroke/Cerebrovascular diseases	ICD-10 Dx	I614	≥1 code ≤12 months prior to initiation of therapy Inpatient claims - Primary or secondary position on discharge codes	Taken directly from this paper's supplement: https://www.ahajournals.org/doi/full/10.1161/JAHA.121.022618
Hospitalization for Stroke/Cerebrovascular diseases	ICD-10 Dx	I615	≥1 code ≤12 months prior to initiation of therapy Inpatient claims - Primary or secondary position on discharge codes	Taken directly from this paper's supplement: https://www.ahajournals.org/doi/full/10.1161/JAHA.121.022619
Hospitalization for Stroke/Cerebrovascular diseases	ICD-10 Dx	I616	≥1 code ≤12 months prior to initiation of therapy Inpatient claims - Primary or secondary position on discharge codes	Taken directly from this paper's supplement: https://www.ahajournals.org/doi/full/10.1161/JAHA.121.022620
Hospitalization for Stroke/Cerebrovascular diseases	ICD-10 Dx	I618	≥1 code ≤12 months prior to initiation of therapy Inpatient claims - Primary or secondary position on discharge codes	Taken directly from this paper's supplement: https://www.ahajournals.org/doi/full/10.1161/JAHA.121.022621
Hospitalization for Stroke/Cerebrovascular diseases	ICD-10 Dx	I619	≥1 code ≤12 months prior to initiation of therapy Inpatient claims - Primary or secondary position on discharge codes	Taken directly from this paper's supplement: https://www.ahajournals.org/doi/full/10.1161/JAHA.121.022622
Hospitalization for Stroke/Cerebrovascular diseases	ICD-10 Dx	I6200	≥1 code ≤12 months prior to initiation of therapy Inpatient claims - Primary or secondary position on discharge codes	Taken directly from this paper's supplement: https://www.ahajournals.org/doi/full/10.1161/JAHA.121.022623
Hospitalization for Stroke/Cerebrovascular diseases	ICD-10 Dx	I6201	≥1 code ≤12 months prior to initiation of therapy Inpatient claims - Primary or secondary position on discharge codes	Taken directly from this paper's supplement: https://www.ahajournals.org/doi/full/10.1161/JAHA.121.022624
Hospitalization for Stroke/Cerebrovascular diseases	ICD-10 Dx	I6202	≥1 code ≤12 months prior to initiation of therapy Inpatient claims - Primary or secondary position on discharge codes	Taken directly from this paper's supplement: https://www.ahajournals.org/doi/full/10.1161/JAHA.121.022625
Hospitalization for Stroke/Cerebrovascular diseases	ICD-10 Dx	I6203	≥1 code ≤12 months prior to initiation of therapy Inpatient claims - Primary or secondary position on discharge codes	Taken directly from this paper's supplement: https://www.ahajournals.org/doi/full/10.1161/JAHA.121.022626
Hospitalization for Stroke/Cerebrovascular diseases	ICD-10 Dx	I621	≥1 code ≤12 months prior to initiation of therapy Inpatient claims - Primary or secondary position on discharge codes	Taken directly from this paper's supplement: https://www.ahajournals.org/doi/full/10.1161/JAHA.121.022627
Hospitalization for Stroke/Cerebrovascular diseases	ICD-10 Dx	I629	≥1 code ≤12 months prior to initiation of therapy Inpatient claims - Primary or secondary position on discharge codes	Taken directly from this paper's supplement: https://www.ahajournals.org/doi/full/10.1161/JAHA.121.022628
Hospitalization for Stroke/Cerebrovascular diseases	ICD-10 Dx	I6300	≥1 code ≤12 months prior to initiation of therapy Inpatient claims - Primary or secondary position on discharge codes	Taken directly from this paper's supplement: https://www.ahajournals.org/doi/full/10.1161/JAHA.121.022629
Hospitalization for Stroke/Cerebrovascular diseases	ICD-10 Dx	I63011	≥1 code ≤12 months prior to initiation of therapy Inpatient claims - Primary or secondary position on discharge codes	Taken directly from this paper's supplement: https://www.ahajournals.org/doi/full/10.1161/JAHA.121.022630
Hospitalization for Stroke/Cerebrovascular diseases	ICD-10 Dx	I63012	≥1 code ≤12 months prior to initiation of therapy Inpatient claims - Primary or secondary position on discharge codes	Taken directly from this paper's supplement: https://www.ahajournals.org/doi/full/10.1161/JAHA.121.022631
Hospitalization for Stroke/Cerebrovascular diseases	ICD-10 Dx	I63013	≥1 code ≤12 months prior to initiation of therapy Inpatient claims - Primary or secondary position on discharge codes	Taken directly from this paper's supplement: https://www.ahajournals.org/doi/full/10.1161/JAHA.121.022632
Hospitalization for Stroke/Cerebrovascular diseases	ICD-10 Dx	I63019	≥1 code ≤12 months prior to initiation of therapy Inpatient claims - Primary or secondary position on discharge codes	Taken directly from this paper's supplement: https://www.ahajournals.org/doi/full/10.1161/JAHA.121.022633
Hospitalization for Stroke/Cerebrovascular diseases	ICD-10 Dx	I6302	≥1 code ≤12 months prior to initiation of therapy Inpatient claims - Primary or secondary position on discharge codes	Taken directly from this paper's supplement: https://www.ahajournals.org/doi/full/10.1161/JAHA.121.022634
Hospitalization for Stroke/Cerebrovascular diseases	ICD-10 Dx	I63031	≥1 code ≤12 months prior to initiation of therapy Inpatient claims - Primary or secondary position on discharge codes	Taken directly from this paper's supplement: https://www.ahajournals.org/doi/full/10.1161/JAHA.121.022635
Hospitalization for Stroke/Cerebrovascular diseases	ICD-10 Dx	I63032	≥1 code ≤12 months prior to initiation of therapy Inpatient claims - Primary or secondary position on discharge codes	Taken directly from this paper's supplement: https://www.ahajournals.org/doi/full/10.1161/JAHA.121.022636
Hospitalization for Stroke/Cerebrovascular diseases	ICD-10 Dx	I63033	≥1 code ≤12 months prior to initiation of therapy Inpatient claims - Primary or secondary position on discharge codes	Taken directly from this paper's supplement: https://www.ahajournals.org/doi/full/10.1161/JAHA.121.022637
Hospitalization for Stroke/Cerebrovascular diseases	ICD-10 Dx	I63039	≥1 code ≤12 months prior to initiation of therapy Inpatient claims - Primary or secondary position on discharge codes	Taken directly from this paper's supplement: https://www.ahajournals.org/doi/full/10.1161/JAHA.121.022638
Hospitalization for Stroke/Cerebrovascular diseases	ICD-10 Dx	I6310	≥1 code ≤12 months prior to initiation of therapy Inpatient claims - Primary or secondary position on discharge codes	Taken directly from this paper's supplement: https://www.ahajournals.org/doi/full/10.1161/JAHA.121.022639
Hospitalization for Stroke/Cerebrovascular diseases	ICD-10 Dx	I63111	≥1 code ≤12 months prior to initiation of therapy Inpatient claims - Primary or secondary position on discharge codes	Taken directly from this paper's supplement: https://www.ahajournals.org/doi/full/10.1161/JAHA.121.022640
Hospitalization for Stroke/Cerebrovascular diseases	ICD-10 Dx	I63112	≥1 code ≤12 months prior to initiation of therapy Inpatient claims - Primary or secondary position on discharge codes	Taken directly from this paper's supplement: https://www.ahajournals.org/doi/full/10.1161/JAHA.121.022641
Hospitalization for Stroke/Cerebrovascular diseases	ICD-10 Dx	I63113	≥1 code ≤12 months prior to initiation of therapy Inpatient claims - Primary or secondary position on discharge codes	Taken directly from this paper's supplement: https://www.ahajournals.org/doi/full/10.1161/JAHA.121.022642
Hospitalization for Stroke/Cerebrovascular diseases	ICD-10 Dx	I63119	≥1 code ≤12 months prior to initiation of therapy Inpatient claims - Primary or secondary position on discharge codes	Taken directly from this paper's supplement: https://www.ahajournals.org/doi/full/10.1161/JAHA.121.022643
Hospitalization for Stroke/Cerebrovascular diseases	ICD-10 Dx	I6312	≥1 code ≤12 months prior to initiation of therapy Inpatient claims - Primary or secondary position on discharge codes	Taken directly from this paper's supplement: https://www.ahajournals.org/doi/full/10.1161/JAHA.121.022644
Hospitalization for Stroke/Cerebrovascular diseases	ICD-10 Dx	I63131	≥1 code ≤12 months prior to initiation of therapy Inpatient claims - Primary or secondary position on discharge codes	Taken directly from this paper's supplement: https://www.ahajournals.org/doi/full/10.1161/JAHA.121.022645
Hospitalization for Stroke/Cerebrovascular diseases	ICD-10 Dx	I63132	≥1 code ≤12 months prior to initiation of therapy Inpatient claims - Primary or secondary position on discharge codes	Taken directly from this paper's supplement: https://www.ahajournals.org/doi/full/10.1161/JAHA.121.022646
Hospitalization for Stroke/Cerebrovascular diseases	ICD-10 Dx	I63133	≥1 code ≤12 months prior to initiation of therapy Inpatient claims - Primary or secondary position on discharge codes	Taken directly from this paper's supplement: https://www.ahajournals.org/doi/full/10.1161/JAHA.121.022647
Hospitalization for Stroke/Cerebrovascular diseases	ICD-10 Dx	I63139	≥1 code ≤12 months prior to initiation of therapy Inpatient claims - Primary or secondary position on discharge codes	Taken directly from this paper's supplement: https://www.ahajournals.org/doi/full/10.1161/JAHA.121.022648
Hospitalization for Stroke/Cerebrovascular diseases	ICD-10 Dx	I6320	≥1 code ≤12 months prior to initiation of therapy Inpatient claims - Primary or secondary position on discharge codes	Taken directly from this paper's supplement: https://www.ahajournals.org/doi/full/10.1161/JAHA.121.022649
Hospitalization for Stroke/Cerebrovascular diseases	ICD-10 Dx	I63211	≥1 code ≤12 months prior to initiation of therapy Inpatient claims - Primary or secondary position on discharge codes	Taken directly from this paper's supplement: https://www.ahajournals.org/doi/full/10.1161/JAHA.121.022650
Hospitalization for Stroke/Cerebrovascular diseases	ICD-10 Dx	I63212	≥1 code ≤12 months prior to initiation of therapy Inpatient claims - Primary or secondary position on discharge codes	Taken directly from this paper's supplement: https://www.ahajournals.org/doi/full/10.1161/JAHA.121.022651
Hospitalization for Stroke/Cerebrovascular diseases	ICD-10 Dx	I63213	≥1 code ≤12 months prior to initiation of therapy Inpatient claims - Primary or secondary position on discharge codes	Taken directly from this paper's supplement: https://www.ahajournals.org/doi/full/10.1161/JAHA.121.022652
Hospitalization for Stroke/Cerebrovascular diseases	ICD-10 Dx	I63219	≥1 code ≤12 months prior to initiation of therapy Inpatient claims - Primary or secondary position on discharge codes	Taken directly from this paper's supplement: https://www.ahajournals.org/doi/full/10.1161/JAHA.121.022653
Hospitalization for Stroke/Cerebrovascular diseases	ICD-10 Dx	I6322	≥1 code ≤12 months prior to initiation of therapy Inpatient claims - Primary or secondary position on discharge codes	Taken directly from this paper's supplement: https://www.ahajournals.org/doi/full/10.1161/JAHA.121.022654
Hospitalization for Stroke/Cerebrovascular diseases	ICD-10 Dx	I63231	≥1 code ≤12 months prior to initiation of therapy Inpatient claims - Primary or secondary position on discharge codes	Taken directly from this paper's supplement: https://www.ahajournals.org/doi/full/10.1161/JAHA.121.022655
Hospitalization for Stroke/Cerebrovascular diseases	ICD-10 Dx	I63232	≥1 code ≤12 months prior to initiation of therapy Inpatient claims - Primary or secondary position on discharge codes	Taken directly from this paper's supplement: https://www.ahajournals.org/doi/full/10.1161/JAHA.121.022656
Hospitalization for Stroke/Cerebrovascular diseases	ICD-10 Dx	I63233	≥1 code ≤12 months prior to initiation of therapy Inpatient claims - Primary or secondary position on discharge codes	Taken directly from this paper's supplement: https://www.ahajournals.org/doi/full/10.1161/JAHA.121.022657
Hospitalization for Stroke/Cerebrovascular diseases	ICD-10 Dx	I63239	≥1 code ≤12 months prior to initiation of therapy Inpatient claims - Primary or secondary position on discharge codes	Taken directly from this paper's supplement: https://www.ahajournals.org/doi/full/10.1161/JAHA.121.022658
Hospitalization for Stroke/Cerebrovascular diseases	ICD-10 Dx	I6329	≥1 code ≤12 months prior to initiation of therapy Inpatient claims - Primary or secondary position on discharge codes	Taken directly from this paper's supplement: https://www.ahajournals.org/doi/full/10.1161/JAHA.121.022659
Hospitalization for Stroke/Cerebrovascular diseases	ICD-10 Dx	I6330	≥1 code ≤12 months prior to initiation of therapy Inpatient claims - Primary or secondary position on discharge codes	Taken directly from this paper's supplement: https://www.ahajournals.org/doi/full/10.1161/JAHA.121.022660
Hospitalization for Stroke/Cerebrovascular diseases	ICD-10 Dx	I63311	≥1 code ≤12 months prior to initiation of therapy Inpatient claims - Primary or secondary position on discharge codes	Taken directly from this paper's supplement: https://www.ahajournals.org/doi/full/10.1161/JAHA.121.022661
Hospitalization for Stroke/Cerebrovascular diseases	ICD-10 Dx	I63312	≥1 code ≤12 months prior to initiation of therapy Inpatient claims - Primary or secondary position on discharge codes	Taken directly from this paper's supplement: https://www.ahajournals.org/doi/full/10.1161/JAHA.121.022662
Hospitalization for Stroke/Cerebrovascular diseases	ICD-10 Dx	I63313	≥1 code ≤12 months prior to initiation of therapy Inpatient claims - Primary or secondary position on discharge codes	Taken directly from this paper's supplement: https://www.ahajournals.org/doi/full/10.1161/JAHA.121.022663
Hospitalization for Stroke/Cerebrovascular diseases	ICD-10 Dx	I63319	≥1 code ≤12 months prior to initiation of therapy Inpatient claims - Primary or secondary position on discharge codes	Taken directly from this paper's supplement: https://www.ahajournals.org/doi/full/10.1161/JAHA.121.022664
Hospitalization for Stroke/Cerebrovascular diseases	ICD-10 Dx	I63321	≥1 code ≤12 months prior to initiation of therapy Inpatient claims - Primary or secondary position on discharge codes	Taken directly from this paper's supplement: https://www.ahajournals.org/doi/full/10.1161/JAHA.121.022665
Hospitalization for Stroke/Cerebrovascular diseases	ICD-10 Dx	I63322	≥1 code ≤12 months prior to initiation of therapy Inpatient claims - Primary or secondary position on discharge codes	Taken directly from this paper's supplement: https://www.ahajournals.org/doi/full/10.1161/JAHA.121.022666
Hospitalization for Stroke/Cerebrovascular diseases	ICD-10 Dx	I63323	≥1 code ≤12 months prior to initiation of therapy Inpatient claims - Primary or secondary position on discharge codes	Taken directly from this paper's supplement: https://www.ahajournals.org/doi/full/10.1161/JAHA.121.022667
Hospitalization for Stroke/Cerebrovascular diseases	ICD-10 Dx	I63329	≥1 code ≤12 months prior to initiation of therapy Inpatient claims - Primary or secondary position on discharge codes	Taken directly from this paper's supplement: https://www.ahajournals.org/doi/full/10.1161/JAHA.121.022668
Hospitalization for Stroke/Cerebrovascular diseases	ICD-10 Dx	I63331	≥1 code ≤12 months prior to initiation of therapy Inpatient claims - Primary or secondary position on discharge codes	Taken directly from this paper's supplement: https://www.ahajournals.org/doi/full/10.1161/JAHA.121.022669
Hospitalization for Stroke/Cerebrovascular diseases	ICD-10 Dx	I63332	≥1 code ≤12 months prior to initiation of therapy Inpatient claims - Primary or secondary position on discharge codes	Taken directly from this paper's supplement: https://www.ahajournals.org/doi/full/10.1161/JAHA.121.022670
Hospitalization for Stroke/Cerebrovascular diseases	ICD-10 Dx	I63333	≥1 code ≤12 months prior to initiation of therapy Inpatient claims - Primary or secondary position on discharge codes	Taken directly from this paper's supplement: https://www.ahajournals.org/doi/full/10.1161/JAHA.121.022671
Hospitalization for Stroke/Cerebrovascular diseases	ICD-10 Dx	I63339	≥1 code ≤12 months prior to initiation of therapy Inpatient claims - Primary or secondary position on discharge codes	Taken directly from this paper's supplement: https://www.ahajournals.org/doi/full/10.1161/JAHA.121.022672
Hospitalization for Stroke/Cerebrovascular diseases	ICD-10 Dx	I63341	≥1 code ≤12 months prior to initiation of therapy Inpatient claims - Primary or secondary position on discharge codes	Taken directly from this paper's supplement: https://www.ahajournals.org/doi/full/10.1161/JAHA.121.022673
Hospitalization for Stroke/Cerebrovascular diseases	ICD-10 Dx	I63342	≥1 code ≤12 months prior to initiation of therapy Inpatient claims - Primary or secondary position on discharge codes	Taken directly from this paper's supplement: https://www.ahajournals.org/doi/full/10.1161/JAHA.121.022674
Hospitalization for Stroke/Cerebrovascular diseases	ICD-10 Dx	I63343	≥1 code ≤12 months prior to initiation of therapy Inpatient claims - Primary or secondary position on discharge codes	Taken directly from this paper's supplement: https://www.ahajournals.org/doi/full/10.1161/JAHA.121.022675
Hospitalization for Stroke/Cerebrovascular diseases	ICD-10 Dx	I63349	≥1 code ≤12 months prior to initiation of therapy Inpatient claims - Primary or secondary position on discharge codes	Taken directly from this paper's supplement: https://www.ahajournals.org/doi/full/10.1161/JAHA.121.022676
Hospitalization for Stroke/Cerebrovascular diseases	ICD-10 Dx	I6339	≥1 code ≤12 months prior to initiation of therapy Inpatient claims - Primary or secondary position on discharge codes	Taken directly from this paper's supplement: https://www.ahajournals.org/doi/full/10.1161/JAHA.121.022677
Hospitalization for Stroke/Cerebrovascular diseases	ICD-10 Dx	I6340	≥1 code ≤12 months prior to initiation of therapy Inpatient claims - Primary or secondary position on discharge codes	Taken directly from this paper's supplement: https://www.ahajournals.org/doi/full/10.1161/JAHA.121.022678
Hospitalization for Stroke/Cerebrovascular diseases	ICD-10 Dx	I63411	≥1 code ≤12 months prior to initiation of therapy Inpatient claims - Primary or secondary position on discharge codes	Taken directly from this paper's supplement: https://www.ahajournals.org/doi/full/10.1161/JAHA.121.022679
Hospitalization for Stroke/Cerebrovascular diseases	ICD-10 Dx	I63412	≥1 code ≤12 months prior to initiation of therapy Inpatient claims - Primary or secondary position on discharge codes	Taken directly from this paper's supplement: https://www.ahajournals.org/doi/full/10.1161/JAHA.121.022680
Hospitalization for Stroke/Cerebrovascular diseases	ICD-10 Dx	I63413	≥1 code ≤12 months prior to initiation of therapy Inpatient claims - Primary or secondary position on discharge codes	Taken directly from this paper's supplement: https://www.ahajournals.org/doi/full/10.1161/JAHA.121.022681
Hospitalization for Stroke/Cerebrovascular diseases	ICD-10 Dx	I63419	≥1 code ≤12 months prior to initiation of therapy Inpatient claims - Primary or secondary position on discharge codes	Taken directly from this paper's supplement: https://www.ahajournals.org/doi/full/10.1161/JAHA.121.022682
Hospitalization for Stroke/Cerebrovascular diseases	ICD-10 Dx	I63421	≥1 code ≤12 months prior to initiation of therapy Inpatient claims - Primary or secondary position on discharge codes	Taken directly from this paper's supplement: https://www.ahajournals.org/doi/full/10.1161/JAHA.121.022683
Hospitalization for Stroke/Cerebrovascular diseases	ICD-10 Dx	I63422	≥1 code ≤12 months prior to initiation of therapy Inpatient claims - Primary or secondary position on discharge codes	Taken directly from this paper's supplement: https://www.ahajournals.org/doi/full/10.1161/JAHA.121.022684
Hospitalization for Stroke/Cerebrovascular diseases	ICD-10 Dx	I63423	≥1 code ≤12 months prior to initiation of therapy Inpatient claims - Primary or secondary position on discharge codes	Taken directly from this paper's supplement: https://www.ahajournals.org/doi/full/10.1161/JAHA.121.022685
Hospitalization for Stroke/Cerebrovascular diseases	ICD-10 Dx	I63429	≥1 code ≤12 months prior to initiation of therapy Inpatient claims - Primary or secondary position on discharge codes	Taken directly from this paper's supplement: https://www.ahajournals.org/doi/full/10.1161/JAHA.121.022686
Hospitalization for Stroke/Cerebrovascular diseases	ICD-10 Dx	I63431	≥1 code ≤12 months prior to initiation of therapy Inpatient claims - Primary or secondary position on discharge codes	Taken directly from this paper's supplement: https://www.ahajournals.org/doi/full/10.1161/JAHA.121.022687
Hospitalization for Stroke/Cerebrovascular diseases	ICD-10 Dx	I63432	≥1 code ≤12 months prior to initiation of therapy Inpatient claims - Primary or secondary position on discharge codes	Taken directly from this paper's supplement: https://www.ahajournals.org/doi/full/10.1161/JAHA.121.022688
Hospitalization for Stroke/Cerebrovascular diseases	ICD-10 Dx	I63433	≥1 code ≤12 months prior to initiation of therapy Inpatient claims - Primary or secondary position on discharge codes	Taken directly from this paper's supplement: https://www.ahajournals.org/doi/full/10.1161/JAHA.121.022689
Hospitalization for Stroke/Cerebrovascular diseases	ICD-10 Dx	I63439	≥1 code ≤12 months prior to initiation of therapy Inpatient claims - Primary or secondary position on discharge codes	Taken directly from this paper's supplement: https://www.ahajournals.org/doi/full/10.1161/JAHA.121.022690
Hospitalization for Stroke/Cerebrovascular diseases	ICD-10 Dx	I63441	≥1 code ≤12 months prior to initiation of therapy Inpatient claims - Primary or secondary position on discharge codes	Taken directly from this paper's supplement: https://www.ahajournals.org/doi/full/10.1161/JAHA.121.022691
Hospitalization for Stroke/Cerebrovascular diseases	ICD-10 Dx	I63442	≥1 code ≤12 months prior to initiation of therapy Inpatient claims - Primary or secondary position on discharge codes	Taken directly from this paper's supplement: https://www.ahajournals.org/doi/full/10.1161/JAHA.121.022692
Hospitalization for Stroke/Cerebrovascular diseases	ICD-10 Dx	I63443	≥1 code ≤12 months prior to initiation of therapy Inpatient claims - Primary or secondary position on discharge codes	Taken directly from this paper's supplement: https://www.ahajournals.org/doi/full/10.1161/JAHA.121.022693
Hospitalization for Stroke/Cerebrovascular diseases	ICD-10 Dx	I63449	≥1 code ≤12 months prior to initiation of therapy Inpatient claims - Primary or secondary position on discharge codes	Taken directly from this paper's supplement: https://www.ahajournals.org/doi/full/10.1161/JAHA.121.022694
Hospitalization for Stroke/Cerebrovascular diseases	ICD-10 Dx	I6349	≥1 code ≤12 months prior to initiation of therapy Inpatient claims - Primary or secondary position on discharge codes	Taken directly from this paper's supplement: https://www.ahajournals.org/doi/full/10.1161/JAHA.121.022695
Hospitalization for Stroke/Cerebrovascular diseases	ICD-10 Dx	I6350	≥1 code ≤12 months prior to initiation of therapy Inpatient claims - Primary or secondary position on discharge codes	Taken directly from this paper's supplement: https://www.ahajournals.org/doi/full/10.1161/JAHA.121.022696
Hospitalization for Stroke/Cerebrovascular diseases	ICD-10 Dx	I63511	≥1 code ≤12 months prior to initiation of therapy Inpatient claims - Primary or secondary position on discharge codes	Taken directly from this paper's supplement: https://www.ahajournals.org/doi/full/10.1161/JAHA.121.022697
Hospitalization for Stroke/Cerebrovascular diseases	ICD-10 Dx	I63512	≥1 code ≤12 months prior to initiation of therapy Inpatient claims - Primary or secondary position on discharge codes	Taken directly from this paper's supplement: https://www.ahajournals.org/doi/full/10.1161/JAHA.121.022698
Hospitalization for Stroke/Cerebrovascular diseases	ICD-10 Dx	I63513	≥1 code ≤12 months prior to initiation of therapy Inpatient claims - Primary or secondary position on discharge codes	Taken directly from this paper's supplement: https://www.ahajournals.org/doi/full/10.1161/JAHA.121.022699
Hospitalization for Stroke/Cerebrovascular diseases	ICD-10 Dx	I63519	≥1 code ≤12 months prior to initiation of therapy Inpatient claims - Primary or secondary position on discharge codes	Taken directly from this paper's supplement: https://www.ahajournals.org/doi/full/10.1161/JAHA.121.022700
Hospitalization for Stroke/Cerebrovascular diseases	ICD-10 Dx	I63521	≥1 code ≤12 months prior to initiation of therapy Inpatient claims - Primary or secondary position on discharge codes	Taken directly from this paper's supplement: https://www.ahajournals.org/doi/full/10.1161/JAHA.121.022701
Hospitalization for Stroke/Cerebrovascular diseases	ICD-10 Dx	I63522	≥1 code ≤12 months prior to initiation of therapy Inpatient claims - Primary or secondary position on discharge codes	Taken directly from this paper's supplement: https://www.ahajournals.org/doi/full/10.1161/JAHA.121.022702
Hospitalization for Stroke/Cerebrovascular diseases	ICD-10 Dx	I63523	≥1 code ≤12 months prior to initiation of therapy Inpatient claims - Primary or secondary position on discharge codes	Taken directly from this paper's supplement: https://www.ahajournals.org/doi/full/10.1161/JAHA.121.022703
Hospitalization for Stroke/Cerebrovascular diseases	ICD-10 Dx	I63529	≥1 code ≤12 months prior to initiation of therapy Inpatient claims - Primary or secondary position on discharge codes	Taken directly from this paper's supplement: https://www.ahajournals.org/doi/full/10.1161/JAHA.121.022704
Hospitalization for Stroke/Cerebrovascular diseases	ICD-10 Dx	I63531	≥1 code ≤12 months prior to initiation of therapy Inpatient claims - Primary or secondary position on discharge codes	Taken directly from this paper's supplement: https://www.ahajournals.org/doi/full/10.1161/JAHA.121.022705
Hospitalization for Stroke/Cerebrovascular diseases	ICD-10 Dx	I63532	≥1 code ≤12 months prior to initiation of therapy Inpatient claims - Primary or secondary position on discharge codes	Taken directly from this paper's supplement: https://www.ahajournals.org/doi/full/10.1161/JAHA.121.022706
Hospitalization for Stroke/Cerebrovascular diseases	ICD-10 Dx	I63533	≥1 code ≤12 months prior to initiation of therapy Inpatient claims - Primary or secondary position on discharge codes	Taken directly from this paper's supplement: https://www.ahajournals.org/doi/full/10.1161/JAHA.121.022707
Hospitalization for Stroke/Cerebrovascular diseases	ICD-10 Dx	I63539	≥1 code ≤12 months prior to initiation of therapy Inpatient claims - Primary or secondary position on discharge codes	Taken directly from this paper's supplement: https://www.ahajournals.org/doi/full/10.1161/JAHA.121.022708
Hospitalization for Stroke/Cerebrovascular diseases	ICD-10 Dx	I63541	≥1 code ≤12 months prior to initiation of therapy Inpatient claims - Primary or secondary position on discharge codes	Taken directly from this paper's supplement: https://www.ahajournals.org/doi/full/10.1161/JAHA.121.022709
Hospitalization for Stroke/Cerebrovascular diseases	ICD-10 Dx	I63542	≥1 code ≤12 months prior to initiation of therapy Inpatient claims - Primary or secondary position on discharge codes	Taken directly from this paper's supplement: https://www.ahajournals.org/doi/full/10.1161/JAHA.121.022710
Hospitalization for Stroke/Cerebrovascular diseases	ICD-10 Dx	I63543	≥1 code ≤12 months prior to initiation of therapy Inpatient claims - Primary or secondary position on discharge codes	Taken directly from this paper's supplement: https://www.ahajournals.org/doi/full/10.1161/JAHA.121.022711
Hospitalization for Stroke/Cerebrovascular diseases	ICD-10 Dx	I63549	≥1 code ≤12 months prior to initiation of therapy Inpatient claims - Primary or secondary position on discharge codes	Taken directly from this paper's supplement: https://www.ahajournals.org/doi/full/10.1161/JAHA.121.022712
Hospitalization for Stroke/Cerebrovascular diseases	ICD-10 Dx	I6359	≥1 code ≤12 months prior to initiation of therapy Inpatient claims - Primary or secondary position on discharge codes	Taken directly from this paper's supplement: https://www.ahajournals.org/doi/full/10.1161/JAHA.121.022713
Hospitalization for Stroke/Cerebrovascular diseases	ICD-10 Dx	I6359	≥1 code ≤12 months prior to initiation of therapy Inpatient claims - Primary or secondary position on discharge codes	Taken directly from this paper's supplement: https://www.ahajournals.org/doi/full/10.1161/JAHA.121.022714
Hospitalization for Stroke/Cerebrovascular diseases	ICD-10 Dx	I6359	≥1 code ≤12 months prior to initiation of therapy Inpatient claims - Primary or secondary position on discharge codes	Taken directly from this paper's supplement: https://www.ahajournals.org/doi/full/10.1161/JAHA.121.022715
Hospitalization for Stroke/Cerebrovascular diseases	ICD-10 Dx	I636	≥1 code ≤12 months prior to initiation of therapy Inpatient claims - Primary or secondary position on discharge codes	Taken directly from this paper's supplement: https://www.ahajournals.org/doi/full/10.1161/JAHA.121.022716
Hospitalization for Stroke/Cerebrovascular diseases	ICD-10 Dx	I638	≥1 code ≤12 months prior to initiation of therapy Inpatient claims - Primary or secondary position on discharge codes	Taken directly from this paper's supplement: https://www.ahajournals.org/doi/full/10.1161/JAHA.121.022717
Hospitalization for Stroke/Cerebrovascular diseases	ICD-10 Dx	I639	≥1 code ≤12 months prior to initiation of therapy Inpatient claims - Primary or secondary position on discharge codes	Taken directly from this paper's supplement: https://www.ahajournals.org/doi/full/10.1161/JAHA.121.022718
Hospitalization for Stroke/Cerebrovascular diseases	ICD-10 Dx	I6783	≥1 code ≤12 months prior to initiation of therapy Inpatient claims - Primary or secondary position on discharge codes	Taken directly from this paper's supplement: https://www.ahajournals.org/doi/full/10.1161/JAHA.121.022719
Hospitalization for Stroke/Cerebrovascular diseases	ICD-10 Dx	I6789	≥1 code ≤12 months prior to initiation of therapy Inpatient claims - Primary or secondary position on discharge codes	Taken directly from this paper's supplement: https://www.ahajournals.org/doi/full/10.1161/JAHA.121.022720
Hospitalization for Stroke/Cerebrovascular diseases	ICD-10 Dx	I6789	≥1 code ≤12 months prior to initiation of therapy Inpatient claims - Primary or secondary position on discharge codes	Taken directly from this paper's supplement: https://www.ahajournals.org/doi/full/10.1161/JAHA.121.022721
Hospitalization for Stroke/Cerebrovascular diseases	ICD-10 Dx	I6789	≥1 code ≤12 months prior to initiation of therapy Inpatient claims - Primary or secondary position on discharge codes	Taken directly from this paper's supplement: https://www.ahajournals.org/doi/full/10.1161/JAHA.121.022722
Hospitalization for Stroke/Cerebrovascular diseases	ICD-10 Dx	S0190XA	≥1 code ≤12 months prior to initiation of therapy Inpatient claims - Primary or secondary position on discharge codes	Taken directly from this paper's supplement: https://www.ahajournals.org/doi/full/10.1161/JAHA.121.022723
Hospitalization for Stroke/Cerebrovascular diseases	ICD-10 Dx	S0190XA	≥1 code ≤12 months prior to initiation of therapy Inpatient claims - Primary or secondary position on discharge codes	Taken directly from this paper's supplement: https://www.ahajournals.org/doi/full/10.1161/JAHA.121.022724
Hospitalization for Stroke/Cerebrovascular diseases	ICD-10 Dx	S0190XD	≥1 code ≤12 months prior to initiation of therapy Inpatient claims - Primary or secondary position on discharge codes	Taken directly from this paper's supplement: https://www.ahajournals.org/doi/full/10.1161/JAHA.121.022725
Hospitalization for Stroke/Cerebrovascular diseases	ICD-10 Dx	S0190XS	≥1 code ≤12 months prior to initiation of therapy Inpatient claims - Primary or secondary position on discharge codes	Taken directly from this paper's supplement: https://www.ahajournals.org/doi/full/10.1161/JAHA.121.022726
Hospitalization for Stroke/Cerebrovascular diseases	ICD-10 Dx	S061X0A	≥1 code ≤12 months prior to initiation of therapy Inpatient claims - Primary or secondary position on discharge codes	Taken directly from this paper's supplement: https://www.ahajournals.org/doi/full/10.1161/JAHA.121.022727
Hospitalization for Stroke/Cerebrovascular diseases	ICD-10 Dx	S061X0A	≥1 code ≤12 months prior to initiation of therapy Inpatient claims - Primary or secondary position on discharge codes	Taken directly from this paper's supplement: https://www.ahajournals.org/doi/full/10.1161/JAHA.121.022728
Hospitalization for Stroke/Cerebrovascular diseases	ICD-10 Dx	S061X0D	≥1 code ≤12 months prior to initiation of therapy Inpatient claims - Primary or secondary position on discharge codes	Taken directly from this paper's supplement: https://www.ahajournals.org/doi/full/10.1161/JAHA.121.022729
Hospitalization for Stroke/Cerebrovascular diseases	ICD-10 Dx	S061X0S	≥1 code ≤12 months prior to initiation of therapy Inpatient claims - Primary or secondary position on discharge codes	Taken directly from this paper's supplement: https://www.ahajournals.org/doi/full/10.1161/JAHA.121.022730
Hospitalization for Stroke/Cerebrovascular diseases	ICD-10 Dx	S061X1A	≥1 code ≤12 months prior to initiation of therapy Inpatient claims - Primary or secondary position on discharge codes	Taken directly from this paper's supplement: https://www.ahajournals.org/doi/full/10.1161/JAHA.121.022731
Hospitalization for Stroke/Cerebrovascular diseases	ICD-10 Dx	S061X1A	≥1 code ≤12 months prior to initiation of therapy Inpatient claims - Primary or secondary position on discharge codes	Taken directly from this paper's supplement: https://www.ahajournals.org/doi/full/10.1161/JAHA.121.022732
Hospitalization for Stroke/Cerebrovascular diseases	ICD-10 Dx	S061X1D	≥1 code ≤12 months prior to initiation of therapy Inpatient claims - Primary or secondary position on discharge codes	Taken directly from this paper's supplement: https://www.ahajournals.org/doi/full/10.1161/JAHA.121.022733
Hospitalization for Stroke/Cerebrovascular diseases	ICD-10 Dx	S061X1S	≥1 code ≤12 months prior to initiation of therapy Inpatient claims - Primary or secondary position on discharge codes	Taken directly from this paper's supplement: https://www.ahajournals.org/doi/full/10.1161/JAHA.121.022734
Hospitalization for Stroke/Cerebrovascular diseases	ICD-10 Dx	S061X2A	≥1 code ≤12 months prior to initiation of therapy Inpatient claims - Primary or secondary position on discharge codes	Taken directly from this paper's supplement: https://www.ahajournals.org/doi/full/10.1161/JAHA.121.022735
Hospitalization for Stroke/Cerebrovascular diseases	ICD-10 Dx	S061X2A	≥1 code ≤12 months prior to initiation of therapy Inpatient claims - Primary or secondary position on discharge codes	Taken directly from this paper's supplement: https://www.ahajournals.org/doi/full/10.1161/JAHA.121.022736
Hospitalization for Stroke/Cerebrovascular diseases	ICD-10 Dx	S061X2D	≥1 code ≤12 months prior to initiation of therapy Inpatient claims - Primary or secondary position on discharge codes	Taken directly from this paper's supplement: https://www.ahajournals.org/doi/full/10.1161/JAHA.121.022737
Hospitalization for Stroke/Cerebrovascular diseases	ICD-10 Dx	S061X2S	≥1 code ≤12 months prior to initiation of therapy Inpatient claims - Primary or secondary position on discharge codes	Taken directly from this paper's supplement: https://www.ahajournals.org/doi/full/10.1161/JAHA.121.022738
Hospitalization for Stroke/Cerebrovascular diseases	ICD-10 Dx	S061X3A	≥1 code ≤12 months prior to initiation of therapy Inpatient claims - Primary or secondary position on discharge codes	Taken directly from this paper's supplement: https://www.ahajournals.org/doi/full/10.1161/JAHA.121.022739
Hospitalization for Stroke/Cerebrovascular diseases	ICD-10 Dx	S061X3A	≥1 code ≤12 months prior to initiation of therapy Inpatient claims - Primary or secondary position on discharge codes	Taken directly from this paper's supplement: https://www.ahajournals.org/doi/full/10.1161/JAHA.121.022740
Hospitalization for Stroke/Cerebrovascular diseases	ICD-10 Dx	S061X3D	≥1 code ≤12 months prior to initiation of therapy Inpatient claims - Primary or secondary position on discharge codes	Taken directly from this paper's supplement: https://www.ahajournals.org/doi/full/10.1161/JAHA.121.022741
Hospitalization for Stroke/Cerebrovascular diseases	ICD-10 Dx	S061X3S	≥1 code ≤12 months prior to initiation of therapy Inpatient claims - Primary or secondary position on discharge codes	Taken directly from this paper's supplement: https://www.ahajournals.org/doi/full/10.1161/JAHA.121.022742
Hospitalization for Stroke/Cerebrovascular diseases	ICD-10 Dx	S061X4A	≥1 code ≤12 months prior to initiation of therapy Inpatient claims - Primary or secondary position on discharge codes	Taken directly from this paper's supplement: https://www.ahajournals.org/doi/full/10.1161/JAHA.121.022743
Hospitalization for Stroke/Cerebrovascular diseases	ICD-10 Dx	S061X4A	≥1 code ≤12 months prior to initiation of therapy Inpatient claims - Primary or secondary position on discharge codes	Taken directly from this paper's supplement: https://www.ahajournals.org/doi/full/10.1161/JAHA.121.022744
Hospitalization for Stroke/Cerebrovascular diseases	ICD-10 Dx	S061X4D	≥1 code ≤12 months prior to initiation of therapy Inpatient claims - Primary or secondary position on discharge codes	Taken directly from this paper's supplement: https://www.ahajournals.org/doi/full/10.1161/JAHA.121.022745
Hospitalization for Stroke/Cerebrovascular diseases	ICD-10 Dx	S061X4S	≥1 code ≤12 months prior to initiation of therapy Inpatient claims - Primary or secondary position on discharge codes	Taken directly from this paper's supplement: https://www.ahajournals.org/doi/full/10.1161/JAHA.121.022746
Hospitalization for Stroke/Cerebrovascular diseases	ICD-10 Dx	S061X5A	≥1 code ≤12 months prior to initiation of therapy Inpatient claims - Primary or secondary position on discharge codes	Taken directly from this paper's supplement: https://www.ahajournals.org/doi/full/10.1161/JAHA.121.022747
Hospitalization for Stroke/Cerebrovascular diseases	ICD-10 Dx	S061X5A	≥1 code ≤12 months prior to initiation of therapy Inpatient claims - Primary or secondary position on discharge codes	Taken directly from this paper's supplement: https://www.ahajournals.org/doi/full/10.1161/JAHA.121.022748
Hospitalization for Stroke/Cerebrovascular diseases	ICD-10 Dx	S061X5D	≥1 code ≤12 months prior to initiation of therapy Inpatient claims - Primary or secondary position on discharge codes	Taken directly from this paper's supplement: https://www.ahajournals.org/doi/full/10.1161/JAHA.121.022749
Hospitalization for Stroke/Cerebrovascular diseases	ICD-10 Dx	S061X5S	≥1 code ≤12 months prior to initiation of therapy Inpatient claims - Primary or secondary position on discharge codes	Taken directly from this paper's supplement: https://www.ahajournals.org/doi/full/10.1161/JAHA.121.022750
Hospitalization for Stroke/Cerebrovascular diseases	ICD-10 Dx	S061X6A	≥1 code ≤12 months prior to initiation of therapy Inpatient claims - Primary or secondary position on discharge codes	Taken directly from this paper's supplement: https://www.ahajournals.org/doi/full/10.1161/JAHA.121.022751
Hospitalization for Stroke/Cerebrovascular diseases	ICD-10 Dx	S061X6A	≥1 code ≤12 months prior to initiation of therapy Inpatient claims - Primary or secondary position on discharge codes	Taken directly from this paper's supplement: https://www.ahajournals.org/doi/full/10.1161/JAHA.121.022752
Hospitalization for Stroke/Cerebrovascular diseases	ICD-10 Dx	S061X6D	≥1 code ≤12 months prior to initiation of therapy Inpatient claims - Primary or secondary position on discharge codes	Taken directly from this paper's supplement: https://www.ahajournals.org/doi/full/10.1161/JAHA.121.022753
Hospitalization for Stroke/Cerebrovascular diseases	ICD-10 Dx	S061X6S	≥1 code ≤12 months prior to initiation of therapy Inpatient claims - Primary or secondary position on discharge codes	Taken directly from this paper's supplement: https://www.ahajournals.org/doi/full/10.1161/JAHA.121.022754
Hospitalization for Stroke/Cerebrovascular diseases	ICD-10 Dx	S061X7A	≥1 code ≤12 months prior to initiation of therapy Inpatient claims - Primary or secondary position on discharge codes	Taken directly from this paper's supplement: https://www.ahajournals.org/doi/full/10.1161/JAHA.121.022755
Hospitalization for Stroke/Cerebrovascular diseases	ICD-10 Dx	S061X7A	≥1 code ≤12 months prior to initiation of therapy Inpatient claims - Primary or secondary position on discharge codes	Taken directly from this paper's supplement: https://www.ahajournals.org/doi/full/10.1161/JAHA.121.022756
Hospitalization for Stroke/Cerebrovascular diseases	ICD-10 Dx	S061X8A	≥1 code ≤12 months prior to initiation of therapy Inpatient claims - Primary or secondary position on discharge codes	Taken directly from this paper's supplement: https://www.ahajournals.org/doi/full/10.1161/JAHA.121.022757
Hospitalization for Stroke/Cerebrovascular diseases	ICD-10 Dx	S061X8A	≥1 code ≤12 months prior to initiation of therapy Inpatient claims - Primary or secondary position on discharge codes	Taken directly from this paper's supplement: https://www.ahajournals.org/doi/full/10.1161/JAHA.121.022758
Hospitalization for Stroke/Cerebrovascular diseases	ICD-10 Dx	S061X9A	≥1 code ≤12 months prior to initiation of therapy Inpatient claims - Primary or secondary position on discharge codes	Taken directly from this paper's supplement: https://www.ahajournals.org/doi/full/10.1161/JAHA.121.022759
Hospitalization for Stroke/Cerebrovascular diseases	ICD-10 Dx	S061X9A	≥1 code ≤12 months prior to initiation of therapy Inpatient claims - Primary or secondary position on discharge codes	Taken directly from this paper's supplement: https://www.ahajournals.org/doi/full/10.1161/JAHA.121.022760
Hospitalization for Stroke/Cerebrovascular diseases	ICD-10 Dx	S061X9D	≥1 code ≤12 months prior to initiation of therapy Inpatient claims - Primary or secondary position on discharge codes	Taken directly from this paper's supplement: https://www.ahajournals.org/doi/full/10.1161/JAHA.121.022761
Hospitalization for Stroke/Cerebrovascular diseases	ICD-10 Dx	S061X9S	≥1 code ≤12 months prior to initiation of therapy Inpatient claims - Primary or secondary position on discharge codes	Taken directly from this paper's supplement: https://www.ahajournals.org/doi/full/10.1161/JAHA.121.022762
Hospitalization for Stroke/Cerebrovascular diseases	ICD-10 Dx	S062X0A	≥1 code ≤12 months prior to initiation of therapy Inpatient claims - Primary or secondary position on discharge codes	Taken directly from this paper's supplement: https://www.ahajournals.org/doi/full/10.1161/JAHA.121.022763
Hospitalization for Stroke/Cerebrovascular diseases	ICD-10 Dx	S062X0D	≥1 code ≤12 months prior to initiation of therapy Inpatient claims - Primary or secondary position on discharge codes	Taken directly from this paper's supplement: https://www.ahajournals.org/doi/full/10.1161/JAHA.121.022764
Hospitalization for Stroke/Cerebrovascular diseases	ICD-10 Dx	S062X0S	≥1 code ≤12 months prior to initiation of therapy Inpatient claims - Primary or secondary position on discharge codes	Taken directly from this paper's supplement: https://www.ahajournals.org/doi/full/10.1161/JAHA.121.022765
Hospitalization for Stroke/Cerebrovascular diseases	ICD-10 Dx	S062X1A	≥1 code ≤12 months prior to initiation of therapy Inpatient claims - Primary or secondary position on discharge codes	Taken directly from this paper's supplement: https://www.ahajournals.org/doi/full/10.1161/JAHA.121.022766
Hospitalization for Stroke/Cerebrovascular diseases	ICD-10 Dx	S062X1D	≥1 code ≤12 months prior to initiation of therapy Inpatient claims - Primary or secondary position on discharge codes	Taken directly from this paper's supplement: https://www.ahajournals.org/doi/full/10.1161/JAHA.121.022767
Hospitalization for Stroke/Cerebrovascular diseases	ICD-10 Dx	S062X1S	≥1 code ≤12 months prior to initiation of therapy Inpatient claims - Primary or secondary position on discharge codes	Taken directly from this paper's supplement: https://www.ahajournals.org/doi/full/10.1161/JAHA.121.022768
Hospitalization for Stroke/Cerebrovascular diseases	ICD-10 Dx	S062X2A	≥1 code ≤12 months prior to initiation of therapy Inpatient claims - Primary or secondary position on discharge codes	Taken directly from this paper's supplement: https://www.ahajournals.org/doi/full/10.1161/JAHA.121.022769
Hospitalization for Stroke/Cerebrovascular diseases	ICD-10 Dx	S062X2D	≥1 code ≤12 months prior to initiation of therapy Inpatient claims - Primary or secondary position on discharge codes	Taken directly from this paper's supplement: https://www.ahajournals.org/doi/full/10.1161/JAHA.121.022770
Hospitalization for Stroke/Cerebrovascular diseases	ICD-10 Dx	S062X2S	≥1 code ≤12 months prior to initiation of therapy Inpatient claims - Primary or secondary position on discharge codes	Taken directly from this paper's supplement: https://www.ahajournals.org/doi/full/10.1161/JAHA.121.022771
Hospitalization for Stroke/Cerebrovascular diseases	ICD-10 Dx	S062X3A	≥1 code ≤12 months prior to initiation of therapy Inpatient claims - Primary or secondary position on discharge codes	Taken directly from this paper's supplement: https://www.ahajournals.org/doi/full/10.1161/JAHA.121.022772
Hospitalization for Stroke/Cerebrovascular diseases	ICD-10 Dx	S062X3D	≥1 code ≤12 months prior to initiation of therapy Inpatient claims - Primary or secondary position on discharge codes	Taken directly from this paper's supplement: https://www.ahajournals.org/doi/full/10.1161/JAHA.121.022773
Hospitalization for Stroke/Cerebrovascular diseases	ICD-10 Dx	S062X3S	≥1 code ≤12 months prior to initiation of therapy Inpatient claims - Primary or secondary position on discharge codes	Taken directly from this paper's supplement: https://www.ahajournals.org/doi/full/10.1161/JAHA.121.022774
Hospitalization for Stroke/Cerebrovascular diseases	ICD-10 Dx	S062X4A	≥1 code ≤12 months prior to initiation of therapy Inpatient claims - Primary or secondary position on discharge codes	Taken directly from this paper's supplement: https://www.ahajournals.org/doi/full/10.1161/JAHA.121.022775
Hospitalization for Stroke/Cerebrovascular diseases	ICD-10 Dx	S062X4D	≥1 code ≤12 months prior to initiation of therapy Inpatient claims - Primary or secondary position on discharge codes	Taken directly from this paper's supplement: https://www.ahajournals.org/doi/full/10.1161/JAHA.121.022776
Hospitalization for Stroke/Cerebrovascular diseases	ICD-10 Dx	S062X4S	≥1 code ≤12 months prior to initiation of therapy Inpatient claims - Primary or secondary position on discharge codes	Taken directly from this paper's supplement: https://www.ahajournals.org/doi/full/10.1161/JAHA.121.022777
Hospitalization for Stroke/Cerebrovascular diseases	ICD-10 Dx	S062X5A	≥1 code ≤12 months prior to initiation of therapy Inpatient claims - Primary or secondary position on discharge codes	Taken directly from this paper's supplement: https://www.ahajournals.org/doi/full/10.1161/JAHA.121.022778
Hospitalization for Stroke/Cerebrovascular diseases	ICD-10 Dx	S062X5D	≥1 code ≤12 months prior to initiation of therapy Inpatient claims - Primary or secondary position on discharge codes	Taken directly from this paper's supplement: https://www.ahajournals.org/doi/full/10.1161/JAHA.121.022779
Hospitalization for Stroke/Cerebrovascular diseases	ICD-10 Dx	S062X5S	≥1 code ≤12 months prior to initiation of therapy Inpatient claims - Primary or secondary position on discharge codes	Taken directly from this paper's supplement: https://www.ahajournals.org/doi/full/10.1161/JAHA.121.022780
Hospitalization for Stroke/Cerebrovascular diseases	ICD-10 Dx	S062X6A	≥1 code ≤12 months prior to initiation of therapy Inpatient claims - Primary or secondary position on discharge codes	Taken directly from this paper's supplement: https://www.ahajournals.org/doi/full/10.1161/JAHA.121.022781
Hospitalization for Stroke/Cerebrovascular diseases	ICD-10 Dx	S062X6D	≥1 code ≤12 months prior to initiation of therapy Inpatient claims - Primary or secondary position on discharge codes	Taken directly from this paper's supplement: https://www.ahajournals.org/doi/full/10.1161/JAHA.121.022782
Hospitalization for Stroke/Cerebrovascular diseases	ICD-10 Dx	S062X6S	≥1 code ≤12 months prior to initiation of therapy Inpatient claims - Primary or secondary position on discharge codes	Taken directly from this paper's supplement: https://www.ahajournals.org/doi/full/10.1161/JAHA.121.022783
Hospitalization for Stroke/Cerebrovascular diseases	ICD-10 Dx	S062X7A	≥1 code ≤12 months prior to initiation of therapy Inpatient claims - Primary or secondary position on discharge codes	Taken directly from this paper's supplement: https://www.ahajournals.org/doi/full/10.1161/JAHA.121.022784
Hospitalization for Stroke/Cerebrovascular diseases	ICD-10 Dx	S062X8A	≥1 code ≤12 months prior to initiation of therapy Inpatient claims - Primary or secondary position on discharge codes	Taken directly from this paper's supplement: https://www.ahajournals.org/doi/full/10.1161/JAHA.121.022785
Hospitalization for Stroke/Cerebrovascular diseases	ICD-10 Dx	S062X9A	≥1 code ≤12 months prior to initiation of therapy Inpatient claims - Primary or secondary position on discharge codes	Taken directly from this paper's supplement: https://www.ahajournals.org/doi/full/10.1161/JAHA.121.022786
Hospitalization for Stroke/Cerebrovascular diseases	ICD-10 Dx	S062X9D	≥1 code ≤12 months prior to initiation of therapy Inpatient claims - Primary or secondary position on discharge codes	Taken directly from this paper's supplement: https://www.ahajournals.org/doi/full/10.1161/JAHA.121.022787
Hospitalization for Stroke/Cerebrovascular diseases	ICD-10 Dx	S062X9S	≥1 code ≤12 months prior to initiation of therapy Inpatient claims - Primary or secondary position on discharge codes	Taken directly from this paper's supplement: https://www.ahajournals.org/doi/full/10.1161/JAHA.121.022788
Hospitalization for Stroke/Cerebrovascular diseases	ICD-10 Dx	S06300A	≥1 code ≤12 months prior to initiation of therapy Inpatient claims - Primary or secondary position on discharge codes	Taken directly from this paper's supplement: https://www.ahajournals.org/doi/full/10.1161/JAHA.121.022789
Hospitalization for Stroke/Cerebrovascular diseases	ICD-10 Dx	S06300D	≥1 code ≤12 months prior to initiation of therapy Inpatient claims - Primary or secondary position on discharge codes	Taken directly from this paper's supplement: https://www.ahajournals.org/doi/full/10.1161/JAHA.121.022790
Hospitalization for Stroke/Cerebrovascular diseases	ICD-10 Dx	S06300S	≥1 code ≤12 months prior to initiation of therapy Inpatient claims - Primary or secondary position on discharge codes	Taken directly from this paper's supplement: https://www.ahajournals.org/doi/full/10.1161/JAHA.121.022791
Hospitalization for Stroke/Cerebrovascular diseases	ICD-10 Dx	S06301A	≥1 code ≤12 months prior to initiation of therapy Inpatient claims - Primary or secondary position on discharge codes	Taken directly from this paper's supplement: https://www.ahajournals.org/doi/full/10.1161/JAHA.121.022792
Hospitalization for Stroke/Cerebrovascular diseases	ICD-10 Dx	S06301D	≥1 code ≤12 months prior to initiation of therapy Inpatient claims - Primary or secondary position on discharge codes	Taken directly from this paper's supplement: https://www.ahajournals.org/doi/full/10.1161/JAHA.121.022793
Hospitalization for Stroke/Cerebrovascular diseases	ICD-10 Dx	S06301S	≥1 code ≤12 months prior to initiation of therapy Inpatient claims - Primary or secondary position on discharge codes	Taken directly from this paper's supplement: https://www.ahajournals.org/doi/full/10.1161/JAHA.121.022794
Hospitalization for Stroke/Cerebrovascular diseases	ICD-10 Dx	S06302A	≥1 code ≤12 months prior to initiation of therapy Inpatient claims - Primary or secondary position on discharge codes	Taken directly from this paper's supplement: https://www.ahajournals.org/doi/full/10.1161/JAHA.121.022795
Hospitalization for Stroke/Cerebrovascular diseases	ICD-10 Dx	S06302D	≥1 code ≤12 months prior to initiation of therapy Inpatient claims - Primary or secondary position on discharge codes	Taken directly from this paper's supplement: https://www.ahajournals.org/doi/full/10.1161/JAHA.121.022796
Hospitalization for Stroke/Cerebrovascular diseases	ICD-10 Dx	S06302S	≥1 code ≤12 months prior to initiation of therapy Inpatient claims - Primary or secondary position on discharge codes	Taken directly from this paper's supplement: https://www.ahajournals.org/doi/full/10.1161/JAHA.121.022797
Hospitalization for Stroke/Cerebrovascular diseases	ICD-10 Dx	S06303A	≥1 code ≤12 months prior to initiation of therapy Inpatient claims - Primary or secondary position on discharge codes	Taken directly from this paper's supplement: https://www.ahajournals.org/doi/full/10.1161/JAHA.121.022798
Hospitalization for Stroke/Cerebrovascular diseases	ICD-10 Dx	S06303D	≥1 code ≤12 months prior to initiation of therapy Inpatient claims - Primary or secondary position on discharge codes	Taken directly from this paper's supplement: https://www.ahajournals.org/doi/full/10.1161/JAHA.121.022799
Hospitalization for Stroke/Cerebrovascular diseases	ICD-10 Dx	S06303S	≥1 code ≤12 months prior to initiation of therapy Inpatient claims - Primary or secondary position on discharge codes	Taken directly from this paper's supplement: https://www.ahajournals.org/doi/full/10.1161/JAHA.121.022800
Hospitalization for Stroke/Cerebrovascular diseases	ICD-10 Dx	S06304A	≥1 code ≤12 months prior to initiation of therapy Inpatient claims - Primary or secondary position on discharge codes	Taken directly from this paper's supplement: https://www.ahajournals.org/doi/full/10.1161/JAHA.121.022801
Hospitalization for Stroke/Cerebrovascular diseases	ICD-10 Dx	S06304D	≥1 code ≤12 months prior to initiation of therapy Inpatient claims - Primary or secondary position on discharge codes	Taken directly from this paper's supplement: https://www.ahajournals.org/doi/full/10.1161/JAHA.121.022802
Hospitalization for Stroke/Cerebrovascular diseases	ICD-10 Dx	S06304S	≥1 code ≤12 months prior to initiation of therapy Inpatient claims - Primary or secondary position on discharge codes	Taken directly from this paper's supplement: https://www.ahajournals.org/doi/full/10.1161/JAHA.121.022803
Hospitalization for Stroke/Cerebrovascular diseases	ICD-10 Dx	S06305A	≥1 code ≤12 months prior to initiation of therapy Inpatient claims - Primary or secondary position on discharge codes	Taken directly from this paper's supplement: https://www.ahajournals.org/doi/full/10.1161/JAHA.121.022804
Hospitalization for Stroke/Cerebrovascular diseases	ICD-10 Dx	S06305D	≥1 code ≤12 months prior to initiation of therapy Inpatient claims - Primary or secondary position on discharge codes	Taken directly from this paper's supplement: https://www.ahajournals.org/doi/full/10.1161/JAHA.121.022805
Hospitalization for Stroke/Cerebrovascular diseases	ICD-10 Dx	S06305S	≥1 code ≤12 months prior to initiation of therapy Inpatient claims - Primary or secondary position on discharge codes	Taken directly from this paper's supplement: https://www.ahajournals.org/doi/full/10.1161/JAHA.121.022806
Hospitalization for Stroke/Cerebrovascular diseases	ICD-10 Dx	S06306A	≥1 code ≤12 months prior to initiation of therapy Inpatient claims - Primary or secondary position on discharge codes	Taken directly from this paper's supplement: https://www.ahajournals.org/doi/full/10.1161/JAHA.121.022807
Hospitalization for Stroke/Cerebrovascular diseases	ICD-10 Dx	S06306D	≥1 code ≤12 months prior to initiation of therapy Inpatient claims - Primary or secondary position on discharge codes	Taken directly from this paper's supplement: https://www.ahajournals.org/doi/full/10.1161/JAHA.121.022808
Hospitalization for Stroke/Cerebrovascular diseases	ICD-10 Dx	S06306S	≥1 code ≤12 months prior to initiation of therapy Inpatient claims - Primary or secondary position on discharge codes	Taken directly from this paper's supplement: https://www.ahajournals.org/doi/full/10.1161/JAHA.121.022809
Hospitalization for Stroke/Cerebrovascular diseases	ICD-10 Dx	S06307A	≥1 code ≤12 months prior to initiation of therapy Inpatient claims - Primary or secondary position on discharge codes	Taken directly from this paper's supplement: https://www.ahajournals.org/doi/full/10.1161/JAHA.121.022810
Hospitalization for Stroke/Cerebrovascular diseases	ICD-10 Dx	S06308A	≥1 code ≤12 months prior to initiation of therapy Inpatient claims - Primary or secondary position on discharge codes	Taken directly from this paper's supplement: https://www.ahajournals.org/doi/full/10.1161/JAHA.121.022811
Hospitalization for Stroke/Cerebrovascular diseases	ICD-10 Dx	S06309A	≥1 code ≤12 months prior to initiation of therapy Inpatient claims - Primary or secondary position on discharge codes	Taken directly from this paper's supplement: https://www.ahajournals.org/doi/full/10.1161/JAHA.121.022812
Hospitalization for Stroke/Cerebrovascular diseases	ICD-10 Dx	S06309D	≥1 code ≤12 months prior to initiation of therapy Inpatient claims - Primary or secondary position on discharge codes	Taken directly from this paper's supplement: https://www.ahajournals.org/doi/full/10.1161/JAHA.121.022813
Hospitalization for Stroke/Cerebrovascular diseases	ICD-10 Dx	S06309S	≥1 code ≤12 months prior to initiation of therapy Inpatient claims - Primary or secondary position on discharge codes	Taken directly from this paper's supplement: https://www.ahajournals.org/doi/full/10.1161/JAHA.121.022814
Hospitalization for Stroke/Cerebrovascular diseases	ICD-10 Dx	S06340A	≥1 code ≤12 months prior to initiation of therapy Inpatient claims - Primary or secondary position on discharge codes	Taken directly from this paper's supplement: https://www.ahajournals.org/doi/full/10.1161/JAHA.121.022815
Hospitalization for Stroke/Cerebrovascular diseases	ICD-10 Dx	S06340D	≥1 code ≤12 months prior to initiation of therapy Inpatient claims - Primary or secondary position on discharge codes	Taken directly from this paper's supplement: https://www.ahajournals.org/doi/full/10.1161/JAHA.121.022816
Hospitalization for Stroke/Cerebrovascular diseases	ICD-10 Dx	S06340S	≥1 code ≤12 months prior to initiation of therapy Inpatient claims - Primary or secondary position on discharge codes	Taken directly from this paper's supplement: https://www.ahajournals.org/doi/full/10.1161/JAHA.121.022817
Hospitalization for Stroke/Cerebrovascular diseases	ICD-10 Dx	S06341A	≥1 code ≤12 months prior to initiation of therapy Inpatient claims - Primary or secondary position on discharge codes	Taken directly from this paper's supplement: https://www.ahajournals.org/doi/full/10.1161/JAHA.121.022818
Hospitalization for Stroke/Cerebrovascular diseases	ICD-10 Dx	S06341D	≥1 code ≤12 months prior to initiation of therapy Inpatient claims - Primary or secondary position on discharge codes	Taken directly from this paper's supplement: https://www.ahajournals.org/doi/full/10.1161/JAHA.121.022819
Hospitalization for Stroke/Cerebrovascular diseases	ICD-10 Dx	S06341S	≥1 code ≤12 months prior to initiation of therapy Inpatient claims - Primary or secondary position on discharge codes	Taken directly from this paper's supplement: https://www.ahajournals.org/doi/full/10.1161/JAHA.121.022820
Hospitalization for Stroke/Cerebrovascular diseases	ICD-10 Dx	S06342A	≥1 code ≤12 months prior to initiation of therapy Inpatient claims - Primary or secondary position on discharge codes	Taken directly from this paper's supplement: https://www.ahajournals.org/doi/full/10.1161/JAHA.121.022821
Hospitalization for Stroke/Cerebrovascular diseases	ICD-10 Dx	S06342D	≥1 code ≤12 months prior to initiation of therapy Inpatient claims - Primary or secondary position on discharge codes	Taken directly from this paper's supplement: https://www.ahajournals.org/doi/full/10.1161/JAHA.121.022822
Hospitalization for Stroke/Cerebrovascular diseases	ICD-10 Dx	S06342S	≥1 code ≤12 months prior to initiation of therapy Inpatient claims - Primary or secondary position on discharge codes	Taken directly from this paper's supplement: https://www.ahajournals.org/doi/full/10.1161/JAHA.121.022823
Hospitalization for Stroke/Cerebrovascular diseases	ICD-10 Dx	S06343A	≥1 code ≤12 months prior to initiation of therapy Inpatient claims - Primary or secondary position on discharge codes	Taken directly from this paper's supplement: https://www.ahajournals.org/doi/full/10.1161/JAHA.121.022824
Hospitalization for Stroke/Cerebrovascular diseases	ICD-10 Dx	S06343D	≥1 code ≤12 months prior to initiation of therapy Inpatient claims - Primary or secondary position on discharge codes	Taken directly from this paper's supplement: https://www.ahajournals.org/doi/full/10.1161/JAHA.121.022825
Hospitalization for Stroke/Cerebrovascular diseases	ICD-10 Dx	S06343S	≥1 code ≤12 months prior to initiation of therapy Inpatient claims - Primary or secondary position on discharge codes	Taken directly from this paper's supplement: https://www.ahajournals.org/doi/full/10.1161/JAHA.121.022826
Hospitalization for Stroke/Cerebrovascular diseases	ICD-10 Dx	S06344A	≥1 code ≤12 months prior to initiation of therapy Inpatient claims - Primary or secondary position on discharge codes	Taken directly from this paper's supplement: https://www.ahajournals.org/doi/full/10.1161/JAHA.121.022827
Hospitalization for Stroke/Cerebrovascular diseases	ICD-10 Dx	S06344D	≥1 code ≤12 months prior to initiation of therapy Inpatient claims - Primary or secondary position on discharge codes	Taken directly from this paper's supplement: https://www.ahajournals.org/doi/full/10.1161/JAHA.121.022828
Hospitalization for Stroke/Cerebrovascular diseases	ICD-10 Dx	S06344S	≥1 code ≤12 months prior to initiation of therapy Inpatient claims - Primary or secondary position on discharge codes	Taken directly from this paper's supplement: https://www.ahajournals.org/doi/full/10.1161/JAHA.121.022829
Hospitalization for Stroke/Cerebrovascular diseases	ICD-10 Dx	S06345A	≥1 code ≤12 months prior to initiation of therapy Inpatient claims - Primary or secondary position on discharge codes	Taken directly from this paper's supplement: https://www.ahajournals.org/doi/full/10.1161/JAHA.121.022830
Hospitalization for Stroke/Cerebrovascular diseases	ICD-10 Dx	S06345D	≥1 code ≤12 months prior to initiation of therapy Inpatient claims - Primary or secondary position on discharge codes	Taken directly from this paper's supplement: https://www.ahajournals.org/doi/full/10.1161/JAHA.121.022831
Hospitalization for Stroke/Cerebrovascular diseases	ICD-10 Dx	S06345S	≥1 code ≤12 months prior to initiation of therapy Inpatient claims - Primary or secondary position on discharge codes	Taken directly from this paper's supplement: https://www.ahajournals.org/doi/full/10.1161/JAHA.121.022832
Hospitalization for Stroke/Cerebrovascular diseases	ICD-10 Dx	S06346A	≥1 code ≤12 months prior to initiation of therapy Inpatient claims - Primary or secondary position on discharge codes	Taken directly from this paper's supplement: https://www.ahajournals.org/doi/full/10.1161/JAHA.121.022833
Hospitalization for Stroke/Cerebrovascular diseases	ICD-10 Dx	S06346D	≥1 code ≤12 months prior to initiation of therapy Inpatient claims - Primary or secondary position on discharge codes	Taken directly from this paper's supplement: https://www.ahajournals.org/doi/full/10.1161/JAHA.121.022834
Hospitalization for Stroke/Cerebrovascular diseases	ICD-10 Dx	S06346S	≥1 code ≤12 months prior to initiation of therapy Inpatient claims - Primary or secondary position on discharge codes	Taken directly from this paper's supplement: https://www.ahajournals.org/doi/full/10.1161/JAHA.121.022835
Hospitalization for Stroke/Cerebrovascular diseases	ICD-10 Dx	S06347A	≥1 code ≤12 months prior to initiation of therapy Inpatient claims - Primary or secondary position on discharge codes	Taken directly from this paper's supplement: https://www.ahajournals.org/doi/full/10.1161/JAHA.121.022836
Hospitalization for Stroke/Cerebrovascular diseases	ICD-10 Dx	S06348A	≥1 code ≤12 months prior to initiation of therapy Inpatient claims - Primary or secondary position on discharge codes	Taken directly from this paper's supplement: https://www.ahajournals.org/doi/full/10.1161/JAHA.121.022837
Hospitalization for Stroke/Cerebrovascular diseases	ICD-10 Dx	S06349A	≥1 code ≤12 months prior to initiation of therapy Inpatient claims - Primary or secondary position on discharge codes	Taken directly from this paper's supplement: https://www.ahajournals.org/doi/full/10.1161/JAHA.121.022838
Hospitalization for Stroke/Cerebrovascular diseases	ICD-10 Dx	S06349D	≥1 code ≤12 months prior to initiation of therapy Inpatient claims - Primary or secondary position on discharge codes	Taken directly from this paper's supplement: https://www.ahajournals.org/doi/full/10.1161/JAHA.121.022839
Hospitalization for Stroke/Cerebrovascular diseases	ICD-10 Dx	S06349S	≥1 code ≤12 months prior to initiation of therapy Inpatient claims - Primary or secondary position on discharge codes	Taken directly from this paper's supplement: https://www.ahajournals.org/doi/full/10.1161/JAHA.121.022840
Hospitalization for Stroke/Cerebrovascular diseases	ICD-10 Dx	S06350A	≥1 code ≤12 months prior to initiation of therapy Inpatient claims - Primary or secondary position on discharge codes	Taken directly from this paper's supplement: https://www.ahajournals.org/doi/full/10.1161/JAHA.121.022841
Hospitalization for Stroke/Cerebrovascular diseases	ICD-10 Dx	S06350D	≥1 code ≤12 months prior to initiation of therapy Inpatient claims - Primary or secondary position on discharge codes	Taken directly from this paper's supplement: https://www.ahajournals.org/doi/full/10.1161/JAHA.121.022842
Hospitalization for Stroke/Cerebrovascular diseases	ICD-10 Dx	S06350S	≥1 code ≤12 months prior to initiation of therapy Inpatient claims - Primary or secondary position on discharge codes	Taken directly from this paper's supplement: https://www.ahajournals.org/doi/full/10.1161/JAHA.121.022843
Hospitalization for Stroke/Cerebrovascular diseases	ICD-10 Dx	S06351A	≥1 code ≤12 months prior to initiation of therapy Inpatient claims - Primary or secondary position on discharge codes	Taken directly from this paper's supplement: https://www.ahajournals.org/doi/full/10.1161/JAHA.121.022844
Hospitalization for Stroke/Cerebrovascular diseases	ICD-10 Dx	S06351D	≥1 code ≤12 months prior to initiation of therapy Inpatient claims - Primary or secondary position on discharge codes	Taken directly from this paper's supplement: https://www.ahajournals.org/doi/full/10.1161/JAHA.121.022845
Hospitalization for Stroke/Cerebrovascular diseases	ICD-10 Dx	S06351S	≥1 code ≤12 months prior to initiation of therapy Inpatient claims - Primary or secondary position on discharge codes	Taken directly from this paper's supplement: https://www.ahajournals.org/doi/full/10.1161/JAHA.121.022846
Hospitalization for Stroke/Cerebrovascular diseases	ICD-10 Dx	S06352A	≥1 code ≤12 months prior to initiation of therapy Inpatient claims - Primary or secondary position on discharge codes	Taken directly from this paper's supplement: https://www.ahajournals.org/doi/full/10.1161/JAHA.121.022847
Hospitalization for Stroke/Cerebrovascular diseases	ICD-10 Dx	S06352D	≥1 code ≤12 months prior to initiation of therapy Inpatient claims - Primary or secondary position on discharge codes	Taken directly from this paper's supplement: https://www.ahajournals.org/doi/full/10.1161/JAHA.121.022848
Hospitalization for Stroke/Cerebrovascular diseases	ICD-10 Dx	S06352S	≥1 code ≤12 months prior to initiation of therapy Inpatient claims - Primary or secondary position on discharge codes	Taken directly from this paper's supplement: https://www.ahajournals.org/doi/full/10.1161/JAHA.121.022849
Hospitalization for Stroke/Cerebrovascular diseases	ICD-10 Dx	S06353A	≥1 code ≤12 months prior to initiation of therapy Inpatient claims - Primary or secondary position on discharge codes	Taken directly from this paper's supplement: https://www.ahajournals.org/doi/full/10.1161/JAHA.121.022850
Hospitalization for Stroke/Cerebrovascular diseases	ICD-10 Dx	S06353D	≥1 code ≤12 months prior to initiation of therapy Inpatient claims - Primary or secondary position on discharge codes	Taken directly from this paper's supplement: https://www.ahajournals.org/doi/full/10.1161/JAHA.121.022851
Hospitalization for Stroke/Cerebrovascular diseases	ICD-10 Dx	S06353S	≥1 code ≤12 months prior to initiation of therapy Inpatient claims - Primary or secondary position on discharge codes	Taken directly from this paper's supplement: https://www.ahajournals.org/doi/full/10.1161/JAHA.121.022852
Hospitalization for Stroke/Cerebrovascular diseases	ICD-10 Dx	S06354A	≥1 code ≤12 months prior to initiation of therapy Inpatient claims - Primary or secondary position on discharge codes	Taken directly from this paper's supplement: https://www.ahajournals.org/doi/full/10.1161/JAHA.121.022853
Hospitalization for Stroke/Cerebrovascular diseases	ICD-10 Dx	S06354D	≥1 code ≤12 months prior to initiation of therapy Inpatient claims - Primary or secondary position on discharge codes	Taken directly from this paper's supplement: https://www.ahajournals.org/doi/full/10.1161/JAHA.121.022854
Hospitalization for Stroke/Cerebrovascular diseases	ICD-10 Dx	S06354S	≥1 code ≤12 months prior to initiation of therapy Inpatient claims - Primary or secondary position on discharge codes	Taken directly from this paper's supplement: https://www.ahajournals.org/doi/full/10.1161/JAHA.121.022855
Hospitalization for Stroke/Cerebrovascular diseases	ICD-10 Dx	S06355A	≥1 code ≤12 months prior to initiation of therapy Inpatient claims - Primary or secondary position on discharge codes	Taken directly from this paper's supplement: https://www.ahajournals.org/doi/full/10.1161/JAHA.121.022856
Hospitalization for Stroke/Cerebrovascular diseases	ICD-10 Dx	S06355D	≥1 code ≤12 months prior to initiation of therapy Inpatient claims - Primary or secondary position on discharge codes	Taken directly from this paper's supplement: https://www.ahajournals.org/doi/full/10.1161/JAHA.121.022857
Hospitalization for Stroke/Cerebrovascular diseases	ICD-10 Dx	S06355S	≥1 code ≤12 months prior to initiation of therapy Inpatient claims - Primary or secondary position on discharge codes	Taken directly from this paper's supplement: https://www.ahajournals.org/doi/full/10.1161/JAHA.121.022858
Hospitalization for Stroke/Cerebrovascular diseases	ICD-10 Dx	S06356A	≥1 code ≤12 months prior to initiation of therapy Inpatient claims - Primary or secondary position on discharge codes	Taken directly from this paper's supplement: https://www.ahajournals.org/doi/full/10.1161/JAHA.121.022859
Hospitalization for Stroke/Cerebrovascular diseases	ICD-10 Dx	S06356D	≥1 code ≤12 months prior to initiation of therapy Inpatient claims - Primary or secondary position on discharge codes	Taken directly from this paper's supplement: https://www.ahajournals.org/doi/full/10.1161/JAHA.121.022860
Hospitalization for Stroke/Cerebrovascular diseases	ICD-10 Dx	S06356S	≥1 code ≤12 months prior to initiation of therapy Inpatient claims - Primary or secondary position on discharge codes	Taken directly from this paper's supplement: https://www.ahajournals.org/doi/full/10.1161/JAHA.121.022861
Hospitalization for Stroke/Cerebrovascular diseases	ICD-10 Dx	S06357A	≥1 code ≤12 months prior to initiation of therapy Inpatient claims - Primary or secondary position on discharge codes	Taken directly from this paper's supplement: https://www.ahajournals.org/doi/full/10.1161/JAHA.121.022862
Hospitalization for Stroke/Cerebrovascular diseases	ICD-10 Dx	S06358A	≥1 code ≤12 months prior to initiation of therapy Inpatient claims - Primary or secondary position on discharge codes	Taken directly from this paper's supplement: https://www.ahajournals.org/doi/full/10.1161/JAHA.121.022863
Hospitalization for Stroke/Cerebrovascular diseases	ICD-10 Dx	S06359A	≥1 code ≤12 months prior to initiation of therapy Inpatient claims - Primary or secondary position on discharge codes	Taken directly from this paper's supplement: https://www.ahajournals.org/doi/full/10.1161/JAHA.121.022864
Hospitalization for Stroke/Cerebrovascular diseases	ICD-10 Dx	S06359D	≥1 code ≤12 months prior to initiation of therapy Inpatient claims - Primary or secondary position on discharge codes	Taken directly from this paper's supplement: https://www.ahajournals.org/doi/full/10.1161/JAHA.121.022865
Hospitalization for Stroke/Cerebrovascular diseases	ICD-10 Dx	S06359S	≥1 code ≤12 months prior to initiation of therapy Inpatient claims - Primary or secondary position on discharge codes	Taken directly from this paper's supplement: https://www.ahajournals.org/doi/full/10.1161/JAHA.121.022866
Hospitalization for Stroke/Cerebrovascular diseases	ICD-10 Dx	S06360A	≥1 code ≤12 months prior to initiation of therapy Inpatient claims - Primary or secondary position on discharge codes	Taken directly from this paper's supplement: https://www.ahajournals.org/doi/full/10.1161/JAHA.121.022867
Hospitalization for Stroke/Cerebrovascular diseases	ICD-10 Dx	S06360D	≥1 code ≤12 months prior to initiation of therapy Inpatient claims - Primary or secondary position on discharge codes	Taken directly from this paper's supplement: https://www.ahajournals.org/doi/full/10.1161/JAHA.121.022868
Hospitalization for Stroke/Cerebrovascular diseases	ICD-10 Dx	S06360S	≥1 code ≤12 months prior to initiation of therapy Inpatient claims - Primary or secondary position on discharge codes	Taken directly from this paper's supplement: https://www.ahajournals.org/doi/full/10.1161/JAHA.121.022869
Hospitalization for Stroke/Cerebrovascular diseases	ICD-10 Dx	S06361A	≥1 code ≤12 months prior to initiation of therapy Inpatient claims - Primary or secondary position on discharge codes	Taken directly from this paper's supplement: https://www.ahajournals.org/doi/full/10.1161/JAHA.121.022870
Hospitalization for Stroke/Cerebrovascular diseases	ICD-10 Dx	S06361D	≥1 code ≤12 months prior to initiation of therapy Inpatient claims - Primary or secondary position on discharge codes	Taken directly from this paper's supplement: https://www.ahajournals.org/doi/full/10.1161/JAHA.121.022871
Hospitalization for Stroke/Cerebrovascular diseases	ICD-10 Dx	S06361S	≥1 code ≤12 months prior to initiation of therapy Inpatient claims - Primary or secondary position on discharge codes	Taken directly from this paper's supplement: https://www.ahajournals.org/doi/full/10.1161/JAHA.121.022872
Hospitalization for Stroke/Cerebrovascular diseases	ICD-10 Dx	S06362A	≥1 code ≤12 months prior to initiation of therapy Inpatient claims - Primary or secondary position on discharge codes	Taken directly from this paper's supplement: https://www.ahajournals.org/doi/full/10.1161/JAHA.121.022873
Hospitalization for Stroke/Cerebrovascular diseases	ICD-10 Dx	S06362D	≥1 code ≤12 months prior to initiation of therapy Inpatient claims - Primary or secondary position on discharge codes	Taken directly from this paper's supplement: https://www.ahajournals.org/doi/full/10.1161/JAHA.121.022874
Hospitalization for Stroke/Cerebrovascular diseases	ICD-10 Dx	S06362S	≥1 code ≤12 months prior to initiation of therapy Inpatient claims - Primary or secondary position on discharge codes	Taken directly from this paper's supplement: https://www.ahajournals.org/doi/full/10.1161/JAHA.121.022875
Hospitalization for Stroke/Cerebrovascular diseases	ICD-10 Dx	S06363A	≥1 code ≤12 months prior to initiation of therapy Inpatient claims - Primary or secondary position on discharge codes	Taken directly from this paper's supplement: https://www.ahajournals.org/doi/full/10.1161/JAHA.121.022876
Hospitalization for Stroke/Cerebrovascular diseases	ICD-10 Dx	S06363D	≥1 code ≤12 months prior to initiation of therapy Inpatient claims - Primary or secondary position on discharge codes	Taken directly from this paper's supplement: https://www.ahajournals.org/doi/full/10.1161/JAHA.121.022877
Hospitalization for Stroke/Cerebrovascular diseases	ICD-10 Dx	S06363S	≥1 code ≤12 months prior to initiation of therapy Inpatient claims - Primary or secondary position on discharge codes	Taken directly from this paper's supplement: https://www.ahajournals.org/doi/full/10.1161/JAHA.121.022878
Hospitalization for Stroke/Cerebrovascular diseases	ICD-10 Dx	S06364A	≥1 code ≤12 months prior to initiation of therapy Inpatient claims - Primary or secondary position on discharge codes	Taken directly from this paper's supplement: https://www.ahajournals.org/doi/full/10.1161/JAHA.121.022879
Hospitalization for Stroke/Cerebrovascular diseases	ICD-10 Dx	S06364D	≥1 code ≤12 months prior to initiation of therapy Inpatient claims - Primary or secondary position on discharge codes	Taken directly from this paper's supplement: https://www.ahajournals.org/doi/full/10.1161/JAHA.121.022880
Hospitalization for Stroke/Cerebrovascular diseases	ICD-10 Dx	S06364S	≥1 code ≤12 months prior to initiation of therapy Inpatient claims - Primary or secondary position on discharge codes	Taken directly from this paper's supplement: https://www.ahajournals.org/doi/full/10.1161/JAHA.121.022881
Hospitalization for Stroke/Cerebrovascular diseases	ICD-10 Dx	S06365A	≥1 code ≤12 months prior to initiation of therapy Inpatient claims - Primary or secondary position on discharge codes	Taken directly from this paper's supplement: https://www.ahajournals.org/doi/full/10.1161/JAHA.121.022882
Hospitalization for Stroke/Cerebrovascular diseases	ICD-10 Dx	S06365D	≥1 code ≤12 months prior to initiation of therapy Inpatient claims - Primary or secondary position on discharge codes	Taken directly from this paper's supplement: https://www.ahajournals.org/doi/full/10.1161/JAHA.121.022883
Hospitalization for Stroke/Cerebrovascular diseases	ICD-10 Dx	S06365S	≥1 code ≤12 months prior to initiation of therapy Inpatient claims - Primary or secondary position on discharge codes	Taken directly from this paper's supplement: https://www.ahajournals.org/doi/full/10.1161/JAHA.121.022884
Hospitalization for Stroke/Cerebrovascular diseases	ICD-10 Dx	S06366A	≥1 code ≤12 months prior to initiation of therapy Inpatient claims - Primary or secondary position on discharge codes	Taken directly from this paper's supplement: https://www.ahajournals.org/doi/full/10.1161/JAHA.121.022885
Hospitalization for Stroke/Cerebrovascular diseases	ICD-10 Dx	S06366D	≥1 code ≤12 months prior to initiation of therapy Inpatient claims - Primary or secondary position on discharge codes	Taken directly from this paper's supplement: https://www.ahajournals.org/doi/full/10.1161/JAHA.121.022886
Hospitalization for Stroke/Cerebrovascular diseases	ICD-10 Dx	S06366S	≥1 code ≤12 months prior to initiation of therapy Inpatient claims - Primary or secondary position on discharge codes	Taken directly from this paper's supplement: https://www.ahajournals.org/doi/full/10.1161/JAHA.121.022887
Hospitalization for Stroke/Cerebrovascular diseases	ICD-10 Dx	S06367A	≥1 code ≤12 months prior to initiation of therapy Inpatient claims - Primary or secondary position on discharge codes	Taken directly from this paper's supplement: https://www.ahajournals.org/doi/full/10.1161/JAHA.121.022888
Hospitalization for Stroke/Cerebrovascular diseases	ICD-10 Dx	S06368A	≥1 code ≤12 months prior to initiation of therapy Inpatient claims - Primary or secondary position on discharge codes	Taken directly from this paper's supplement: https://www.ahajournals.org/doi/full/10.1161/JAHA.121.022889
Hospitalization for Stroke/Cerebrovascular diseases	ICD-10 Dx	S06369A	≥1 code ≤12 months prior to initiation of therapy Inpatient claims - Primary or secondary position on discharge codes	Taken directly from this paper's supplement: https://www.ahajournals.org/doi/full/10.1161/JAHA.121.022890
Hospitalization for Stroke/Cerebrovascular diseases	ICD-10 Dx	S06369D	≥1 code ≤12 months prior to initiation of therapy Inpatient claims - Primary or secondary position on discharge codes	Taken directly from this paper's supplement: https://www.ahajournals.org/doi/full/10.1161/JAHA.121.022891
Hospitalization for Stroke/Cerebrovascular diseases	ICD-10 Dx	S06369S	≥1 code ≤12 months prior to initiation of therapy Inpatient claims - Primary or secondary position on discharge codes	Taken directly from this paper's supplement: https://www.ahajournals.org/doi/full/10.1161/JAHA.121.022892
Hospitalization for Stroke/Cerebrovascular diseases	ICD-10 Dx	S064X0A	≥1 code ≤12 months prior to initiation of therapy Inpatient claims - Primary or secondary position on discharge codes	Taken directly from this paper's supplement: https://www.ahajournals.org/doi/full/10.1161/JAHA.121.022893
Hospitalization for Stroke/Cerebrovascular diseases	ICD-10 Dx	S064X0D	≥1 code ≤12 months prior to initiation of therapy Inpatient claims - Primary or secondary position on discharge codes	Taken directly from this paper's supplement: https://www.ahajournals.org/doi/full/10.1161/JAHA.121.022894
Hospitalization for Stroke/Cerebrovascular diseases	ICD-10 Dx	S064X0S	≥1 code ≤12 months prior to initiation of therapy Inpatient claims - Primary or secondary position on discharge codes	Taken directly from this paper's supplement: https://www.ahajournals.org/doi/full/10.1161/JAHA.121.022895
Hospitalization for Stroke/Cerebrovascular diseases	ICD-10 Dx	S064X1A	≥1 code ≤12 months prior to initiation of therapy Inpatient claims - Primary or secondary position on discharge codes	Taken directly from this paper's supplement: https://www.ahajournals.org/doi/full/10.1161/JAHA.121.022896
Hospitalization for Stroke/Cerebrovascular diseases	ICD-10 Dx	S064X1D	≥1 code ≤12 months prior to initiation of therapy Inpatient claims - Primary or secondary position on discharge codes	Taken directly from this paper's supplement: https://www.ahajournals.org/doi/full/10.1161/JAHA.121.022897
Hospitalization for Stroke/Cerebrovascular diseases	ICD-10 Dx	S064X1S	≥1 code ≤12 months prior to initiation of therapy Inpatient claims - Primary or secondary position on discharge codes	Taken directly from this paper's supplement: https://www.ahajournals.org/doi/full/10.1161/JAHA.121.022898
Hospitalization for Stroke/Cerebrovascular diseases	ICD-10 Dx	S064X2A	≥1 code ≤12 months prior to initiation of therapy Inpatient claims - Primary or secondary position on discharge codes	Taken directly from this paper's supplement: https://www.ahajournals.org/doi/full/10.1161/JAHA.121.022899
Hospitalization for Stroke/Cerebrovascular diseases	ICD-10 Dx	S064X2D	≥1 code ≤12 months prior to initiation of therapy Inpatient claims - Primary or secondary position on discharge codes	Taken directly from this paper's supplement: https://www.ahajournals.org/doi/full/10.1161/JAHA.121.022900
Hospitalization for Stroke/Cerebrovascular diseases	ICD-10 Dx	S064X2S	≥1 code ≤12 months prior to initiation of therapy Inpatient claims - Primary or secondary position on discharge codes	Taken directly from this paper's supplement: https://www.ahajournals.org/doi/full/10.1161/JAHA.121.022901
Hospitalization for Stroke/Cerebrovascular diseases	ICD-10 Dx	S064X3A	≥1 code ≤12 months prior to initiation of therapy Inpatient claims - Primary or secondary position on discharge codes	Taken directly from this paper's supplement: https://www.ahajournals.org/doi/full/10.1161/JAHA.121.022902
Hospitalization for Stroke/Cerebrovascular diseases	ICD-10 Dx	S064X3D	≥1 code ≤12 months prior to initiation of therapy Inpatient claims - Primary or secondary position on discharge codes	Taken directly from this paper's supplement: https://www.ahajournals.org/doi/full/10.1161/JAHA.121.022903
Hospitalization for Stroke/Cerebrovascular diseases	ICD-10 Dx	S064X3S	≥1 code ≤12 months prior to initiation of therapy Inpatient claims - Primary or secondary position on discharge codes	Taken directly from this paper's supplement: https://www.ahajournals.org/doi/full/10.1161/JAHA.121.022904
Hospitalization for Stroke/Cerebrovascular diseases	ICD-10 Dx	S064X4A	≥1 code ≤12 months prior to initiation of therapy Inpatient claims - Primary or secondary position on discharge codes	Taken directly from this paper's supplement: https://www.ahajournals.org/doi/full/10.1161/JAHA.121.022905
Hospitalization for Stroke/Cerebrovascular diseases	ICD-10 Dx	S064X4D	≥1 code ≤12 months prior to initiation of therapy Inpatient claims - Primary or secondary position on discharge codes	Taken directly from this paper's supplement: https://www.ahajournals.org/doi/full/10.1161/JAHA.121.022906
Hospitalization for Stroke/Cerebrovascular diseases	ICD-10 Dx	S064X4S	≥1 code ≤12 months prior to initiation of therapy Inpatient claims - Primary or secondary position on discharge codes	Taken directly from this paper's supplement: https://www.ahajournals.org/doi/full/10.1161/JAHA.121.022907
Hospitalization for Stroke/Cerebrovascular diseases	ICD-10 Dx	S064X5A	≥1 code ≤12 months prior to initiation of therapy Inpatient claims - Primary or secondary position on discharge codes	Taken directly from this paper's supplement: https://www.ahajournals.org/doi/full/10.1161/JAHA.121.022908
Hospitalization for Stroke/Cerebrovascular diseases	ICD-10 Dx	S064X5D	≥1 code ≤12 months prior to initiation of therapy Inpatient claims - Primary or secondary position on discharge codes	Taken directly from this paper's supplement: https://www.ahajournals.org/doi/full/10.1161/JAHA.121.022909
Hospitalization for Stroke/Cerebrovascular diseases	ICD-10 Dx	S064X5S	≥1 code ≤12 months prior to initiation of therapy Inpatient claims - Primary or secondary position on discharge codes	Taken directly from this paper's supplement: https://www.ahajournals.org/doi/full/10.1161/JAHA.121.022910
Hospitalization for Stroke/Cerebrovascular diseases	ICD-10 Dx	S064X6A	≥1 code ≤12 months prior to initiation of therapy Inpatient claims - Primary or secondary position on discharge codes	Taken directly from this paper's supplement: https://www.ahajournals.org/doi/full/10.1161/JAHA.121.022911
Hospitalization for Stroke/Cerebrovascular diseases	ICD-10 Dx	S064X6D	≥1 code ≤12 months prior to initiation of therapy Inpatient claims - Primary or secondary position on discharge codes	Taken directly from this paper's supplement: https://www.ahajournals.org/doi/full/10.1161/JAHA.121.022912
Hospitalization for Stroke/Cerebrovascular diseases	ICD-10 Dx	S064X6S	≥1 code ≤12 months prior to initiation of therapy Inpatient claims - Primary or secondary position on discharge codes	Taken directly from this paper's supplement: https://www.ahajournals.org/doi/full/10.1161/JAHA.121.022913
Hospitalization for Stroke/Cerebrovascular diseases	ICD-10 Dx	S064X7A	≥1 code ≤12 months prior to initiation of therapy Inpatient claims - Primary or secondary position on discharge codes	Taken directly from this paper's supplement: https://www.ahajournals.org/doi/full/10.1161/JAHA.121.022914
Hospitalization for Stroke/Cerebrovascular diseases	ICD-10 Dx	S064X8A	≥1 code ≤12 months prior to initiation of therapy Inpatient claims - Primary or secondary position on discharge codes	Taken directly from this paper's supplement: https://www.ahajournals.org/doi/full/10.1161/JAHA.121.022915
Hospitalization for Stroke/Cerebrovascular diseases	ICD-10 Dx	S064X9A	≥1 code ≤12 months prior to initiation of therapy Inpatient claims - Primary or secondary position on discharge codes	Taken directly from this paper's supplement: https://www.ahajournals.org/doi/full/10.1161/JAHA.121.022916
Hospitalization for Stroke/Cerebrovascular diseases	ICD-10 Dx	S064X9D	≥1 code ≤12 months prior to initiation of therapy Inpatient claims - Primary or secondary position on discharge codes	Taken directly from this paper's supplement: https://www.ahajournals.org/doi/full/10.1161/JAHA.121.022917
Hospitalization for Stroke/Cerebrovascular diseases	ICD-10 Dx	S064X9S	≥1 code ≤12 months prior to initiation of therapy Inpatient claims - Primary or secondary position on discharge codes	Taken directly from this paper's supplement: https://www.ahajournals.org/doi/full/10.1161/JAHA.121.022918
Hospitalization for Stroke/Cerebrovascular diseases	ICD-10 Dx	S065X0A	≥1 code ≤12 months prior to initiation of therapy Inpatient claims - Primary or secondary position on discharge codes	Taken directly from this paper's supplement: https://www.ahajournals.org/doi/full/10.1161/JAHA.121.022919
Hospitalization for Stroke/Cerebrovascular diseases	ICD-10 Dx	S065X0D	≥1 code ≤12 months prior to initiation of therapy Inpatient claims - Primary or secondary position on discharge codes	Taken directly from this paper's supplement: https://www.ahajournals.org/doi/full/10.1161/JAHA.121.022920
Hospitalization for Stroke/Cerebrovascular diseases	ICD-10 Dx	S065X0S	≥1 code ≤12 months prior to initiation of therapy Inpatient claims - Primary or secondary position on discharge codes	Taken directly from this paper's supplement: https://www.ahajournals.org/doi/full/10.1161/JAHA.121.022921
Hospitalization for Stroke/Cerebrovascular diseases	ICD-10 Dx	S065X1A	≥1 code ≤12 months prior to initiation of therapy Inpatient claims - Primary or secondary position on discharge codes	Taken directly from this paper's supplement: https://www.ahajournals.org/doi/full/10.1161/JAHA.121.022922
Hospitalization for Stroke/Cerebrovascular diseases	ICD-10 Dx	S065X1D	≥1 code ≤12 months prior to initiation of therapy Inpatient claims - Primary or secondary position on discharge codes	Taken directly from this paper's supplement: https://www.ahajournals.org/doi/full/10.1161/JAHA.121.022923
Hospitalization for Stroke/Cerebrovascular diseases	ICD-10 Dx	S065X1S	≥1 code ≤12 months prior to initiation of therapy Inpatient claims - Primary or secondary position on discharge codes	Taken directly from this paper's supplement: https://www.ahajournals.org/doi/full/10.1161/JAHA.121.022924
Hospitalization for Stroke/Cerebrovascular diseases	ICD-10 Dx	S065X2A	≥1 code ≤12 months prior to initiation of therapy Inpatient claims - Primary or secondary position on discharge codes	Taken directly from this paper's supplement: https://www.ahajournals.org/doi/full/10.1161/JAHA.121.022925
Hospitalization for Stroke/Cerebrovascular diseases	ICD-10 Dx	S065X2D	≥1 code ≤12 months prior to initiation of therapy Inpatient claims - Primary or secondary position on discharge codes	Taken directly from this paper's supplement: https://www.ahajournals.org/doi/full/10.1161/JAHA.121.022926
Hospitalization for Stroke/Cerebrovascular diseases	ICD-10 Dx	S065X2S	≥1 code ≤12 months prior to initiation of therapy Inpatient claims - Primary or secondary position on discharge codes	Taken directly from this paper's supplement: https://www.ahajournals.org/doi/full/10.1161/JAHA.121.022927
Hospitalization for Stroke/Cerebrovascular diseases	ICD-10 Dx	S065X3A	≥1 code ≤12 months prior to initiation of therapy Inpatient claims - Primary or secondary position on discharge codes	Taken directly from this paper's supplement: https://www.ahajournals.org/doi/full/10.1161/JAHA.121.022928
Hospitalization for Stroke/Cerebrovascular diseases	ICD-10 Dx	S065X3D	≥1 code ≤12 months prior to initiation of therapy Inpatient claims - Primary or secondary position on discharge codes	Taken directly from this paper's supplement: https://www.ahajournals.org/doi/full/10.1161/JAHA.121.022929
Hospitalization for Stroke/Cerebrovascular diseases	ICD-10 Dx	S065X3S	≥1 code ≤12 months prior to initiation of therapy Inpatient claims - Primary or secondary position on discharge codes	Taken directly from this paper's supplement: https://www.ahajournals.org/doi/full/10.1161/JAHA.121.022930
Hospitalization for Stroke/Cerebrovascular diseases	ICD-10 Dx	S065X4A	≥1 code ≤12 months prior to initiation of therapy Inpatient claims - Primary or secondary position on discharge codes	Taken directly from this paper's supplement: https://www.ahajournals.org/doi/full/10.1161/JAHA.121.022931
Hospitalization for Stroke/Cerebrovascular diseases	ICD-10 Dx	S065X4D	≥1 code ≤12 months prior to initiation of therapy Inpatient claims - Primary or secondary position on discharge codes	Taken directly from this paper's supplement: https://www.ahajournals.org/doi/full/10.1161/JAHA.121.022932
Hospitalization for Stroke/Cerebrovascular diseases	ICD-10 Dx	S065X4S	≥1 code ≤12 months prior to initiation of therapy Inpatient claims - Primary or secondary position on discharge codes	Taken directly from this paper's supplement: https://www.ahajournals.org/doi/full/10.1161/JAHA.121.022933
Hospitalization for Stroke/Cerebrovascular diseases	ICD-10 Dx	S065X5A	≥1 code ≤12 months prior to initiation of therapy Inpatient claims - Primary or secondary position on discharge codes	Taken directly from this paper's supplement: https://www.ahajournals.org/doi/full/10.1161/JAHA.121.022934
Hospitalization for Stroke/Cerebrovascular diseases	ICD-10 Dx	S065X5D	≥1 code ≤12 months prior to initiation of therapy Inpatient claims - Primary or secondary position on discharge codes	Taken directly from this paper's supplement: https://www.ahajournals.org/doi/full/10.1161/JAHA.121.022935
Hospitalization for Stroke/Cerebrovascular diseases	ICD-10 Dx	S065X5S	≥1 code ≤12 months prior to initiation of therapy Inpatient claims - Primary or secondary position on discharge codes	Taken directly from this paper's supplement: https://www.ahajournals.org/doi/full/10.1161/JAHA.121.022936
Hospitalization for Stroke/Cerebrovascular diseases	ICD-10 Dx	S065X6A	≥1 code ≤12 months prior to initiation of therapy Inpatient claims - Primary or secondary position on discharge codes	Taken directly from this paper's supplement: https://www.ahajournals.org/doi/full/10.1161/JAHA.121.022937
Hospitalization for Stroke/Cerebrovascular diseases	ICD-10 Dx	S065X6D	≥1 code ≤12 months prior to initiation of therapy Inpatient claims - Primary or secondary position on discharge codes	Taken directly from this paper's supplement: https://www.ahajournals.org/doi/full/10.1161/JAHA.121.022938
Hospitalization for Stroke/Cerebrovascular diseases	ICD-10 Dx	S065X6S	≥1 code ≤12 months prior to initiation of therapy Inpatient claims - Primary or secondary position on discharge codes	Taken directly from this paper's supplement: https://www.ahajournals.org/doi/full/10.1161/JAHA.121.022939
Hospitalization for Stroke/Cerebrovascular diseases	ICD-10 Dx	S065X7A	≥1 code ≤12 months prior to initiation of therapy Inpatient claims - Primary or secondary position on discharge codes	Taken directly from this paper's supplement: https://www.ahajournals.org/doi/full/10.1161/JAHA.121.022940
Hospitalization for Stroke/Cerebrovascular diseases	ICD-10 Dx	S065X8A	≥1 code ≤12 months prior to initiation of therapy Inpatient claims - Primary or secondary position on discharge codes	Taken directly from this paper's supplement: https://www.ahajournals.org/doi/full/10.1161/JAHA.121.022941
Hospitalization for Stroke/Cerebrovascular diseases	ICD-10 Dx	S065X9A	≥1 code ≤12 months prior to initiation of therapy Inpatient claims - Primary or secondary position on discharge codes	Taken directly from this paper's supplement: https://www.ahajournals.org/doi/full/10.1161/JAHA.121.022942
Hospitalization for Stroke/Cerebrovascular diseases	ICD-10 Dx	S065X9D	≥1 code ≤12 months prior to initiation of therapy Inpatient claims - Primary or secondary position on discharge codes	Taken directly from this paper's supplement: https://www.ahajournals.org/doi/full/10.1161/JAHA.121.022943
Hospitalization for Stroke/Cerebrovascular diseases	ICD-10 Dx	S065X9S	≥1 code ≤12 months prior to initiation of therapy Inpatient claims - Primary or secondary position on discharge codes	Taken directly from this paper's supplement: https://www.ahajournals.org/doi/full/10.1161/JAHA.121.022944
Hospitalization for Stroke/Cerebrovascular diseases	ICD-10 Dx	S066X0A	≥1 code ≤12 months prior to initiation of therapy Inpatient claims - Primary or secondary position on discharge codes	Taken directly from this paper's supplement: https://www.ahajournals.org/doi/full/10.1161/JAHA.121.022945
Hospitalization for Stroke/Cerebrovascular diseases	ICD-10 Dx	S066X0D	≥1 code ≤12 months prior to initiation of therapy Inpatient claims - Primary or secondary position on discharge codes	Taken directly from this paper's supplement: https://www.ahajournals.org/doi/full/10.1161/JAHA.121.022946
Hospitalization for Stroke/Cerebrovascular diseases	ICD-10 Dx	S066X0S	≥1 code ≤12 months prior to initiation of therapy Inpatient claims - Primary or secondary position on discharge codes	Taken directly from this paper's supplement: https://www.ahajournals.org/doi/full/10.1161/JAHA.121.022947
Hospitalization for Stroke/Cerebrovascular diseases	ICD-10 Dx	S066X1A	≥1 code ≤12 months prior to initiation of therapy Inpatient claims - Primary or secondary position on discharge codes	Taken directly from this paper's supplement: https://www.ahajournals.org/doi/full/10.1161/JAHA.121.022948
Hospitalization for Stroke/Cerebrovascular diseases	ICD-10 Dx	S066X1D	≥1 code ≤12 months prior to initiation of therapy Inpatient claims - Primary or secondary position on discharge codes	Taken directly from this paper's supplement: https://www.ahajournals.org/doi/full/10.1161/JAHA.121.022949
Hospitalization for Stroke/Cerebrovascular diseases	ICD-10 Dx	S066X1S	≥1 code ≤12 months prior to initiation of therapy Inpatient claims - Primary or secondary position on discharge codes	Taken directly from this paper's supplement: https://www.ahajournals.org/doi/full/10.1161/JAHA.121.022950
Hospitalization for Stroke/Cerebrovascular diseases	ICD-10 Dx	S066X2A	≥1 code ≤12 months prior to initiation of therapy Inpatient claims - Primary or secondary position on discharge codes	Taken directly from this paper's supplement: https://www.ahajournals.org/doi/full/10.1161/JAHA.121.022951
Hospitalization for Stroke/Cerebrovascular diseases	ICD-10 Dx	S066X2D	≥1 code ≤12 months prior to initiation of therapy Inpatient claims - Primary or secondary position on discharge codes	Taken directly from this paper's supplement: https://www.ahajournals.org/doi/full/10.1161/JAHA.121.022952
Hospitalization for Stroke/Cerebrovascular diseases	ICD-10 Dx	S066X2S	≥1 code ≤12 months prior to initiation of therapy Inpatient claims - Primary or secondary position on discharge codes	Taken directly from this paper's supplement: https://www.ahajournals.org/doi/full/10.1161/JAHA.121.022953
Hospitalization for Stroke/Cerebrovascular diseases	ICD-10 Dx	S066X3A	≥1 code ≤12 months prior to initiation of therapy Inpatient claims - Primary or secondary position on discharge codes	Taken directly from this paper's supplement: https://www.ahajournals.org/doi/full/10.1161/JAHA.121.022954
Hospitalization for Stroke/Cerebrovascular diseases	ICD-10 Dx	S066X3D	≥1 code ≤12 months prior to initiation of therapy Inpatient claims - Primary or secondary position on discharge codes	Taken directly from this paper's supplement: https://www.ahajournals.org/doi/full/10.1161/JAHA.121.022955
Hospitalization for Stroke/Cerebrovascular diseases	ICD-10 Dx	S066X3S	≥1 code ≤12 months prior to initiation of therapy Inpatient claims - Primary or secondary position on discharge codes	Taken directly from this paper's supplement: https://www.ahajournals.org/doi/full/10.1161/JAHA.121.022956
Hospitalization for Stroke/Cerebrovascular diseases	ICD-10 Dx	S066X4A	≥1 code ≤12 months prior to initiation of therapy Inpatient claims - Primary or secondary position on discharge codes	Taken directly from this paper's supplement: https://www.ahajournals.org/doi/full/10.1161/JAHA.121.022957
Hospitalization for Stroke/Cerebrovascular diseases	ICD-10 Dx	S066X4D	≥1 code ≤12 months prior to initiation of therapy Inpatient claims - Primary or secondary position on discharge codes	Taken directly from this paper's supplement: https://www.ahajournals.org/doi/full/10.1161/JAHA.121.022958
Hospitalization for Stroke/Cerebrovascular diseases	ICD-10 Dx	S066X4S	≥1 code ≤12 months prior to initiation of therapy Inpatient claims - Primary or secondary position on discharge codes	Taken directly from this paper's supplement: https://www.ahajournals.org/doi/full/10.1161/JAHA.121.022959
Hospitalization for Stroke/Cerebrovascular diseases	ICD-10 Dx	S066X5A	≥1 code ≤12 months prior to initiation of therapy Inpatient claims - Primary or secondary position on discharge codes	Taken directly from this paper's supplement: https://www.ahajournals.org/doi/full/10.1161/JAHA.121.022960
Hospitalization for Stroke/Cerebrovascular diseases	ICD-10 Dx	S066X5D	≥1 code ≤12 months prior to initiation of therapy Inpatient claims - Primary or secondary position on discharge codes	Taken directly from this paper's supplement: https://www.ahajournals.org/doi/full/10.1161/JAHA.121.022961
Hospitalization for Stroke/Cerebrovascular diseases	ICD-10 Dx	S066X5S	≥1 code ≤12 months prior to initiation of therapy Inpatient claims - Primary or secondary position on discharge codes	Taken directly from this paper's supplement: https://www.ahajournals.org/doi/full/10.1161/JAHA.121.022962
Hospitalization for Stroke/Cerebrovascular diseases	ICD-10 Dx	S066X6A	≥1 code ≤12 months prior to initiation of therapy Inpatient claims - Primary or secondary position on discharge codes	Taken directly from this paper's supplement: https://www.ahajournals.org/doi/full/10.1161/JAHA.121.022963
Hospitalization for Stroke/Cerebrovascular diseases	ICD-10 Dx	S066X6D	≥1 code ≤12 months prior to initiation of therapy Inpatient claims - Primary or secondary position on discharge codes	Taken directly from this paper's supplement: https://www.ahajournals.org/doi/full/10.1161/JAHA.121.022964
Hospitalization for Stroke/Cerebrovascular diseases	ICD-10 Dx	S066X6S	≥1 code ≤12 months prior to initiation of therapy Inpatient claims - Primary or secondary position on discharge codes	Taken directly from this paper's supplement: https://www.ahajournals.org/doi/full/10.1161/JAHA.121.022965
Hospitalization for Stroke/Cerebrovascular diseases	ICD-10 Dx	S066X7A	≥1 code ≤12 months prior to initiation of therapy Inpatient claims - Primary or secondary position on discharge codes	Taken directly from this paper's supplement: https://www.ahajournals.org/doi/full/10.1161/JAHA.121.022966
Hospitalization for Stroke/Cerebrovascular diseases	ICD-10 Dx	S066X8A	≥1 code ≤12 months prior to initiation of therapy Inpatient claims - Primary or secondary position on discharge codes	Taken directly from this paper's supplement: https://www.ahajournals.org/doi/full/10.1161/JAHA.121.022967
Hospitalization for Stroke/Cerebrovascular diseases	ICD-10 Dx	S066X9A	≥1 code ≤12 months prior to initiation of therapy Inpatient claims - Primary or secondary position on discharge codes	Taken directly from this paper's supplement: https://www.ahajournals.org/doi/full/10.1161/JAHA.121.022968
Hospitalization for Stroke/Cerebrovascular diseases	ICD-10 Dx	S066X9D	≥1 code ≤12 months prior to initiation of therapy Inpatient claims - Primary or secondary position on discharge codes	Taken directly from this paper's supplement: https://www.ahajournals.org/doi/full/10.1161/JAHA.121.022969
Hospitalization for Stroke/Cerebrovascular diseases	ICD-10 Dx	S066X9S	≥1 code ≤12 months prior to initiation of therapy Inpatient claims - Primary or secondary position on discharge codes	Taken directly from this paper's supplement: https://www.ahajournals.org/doi/full/10.1161/JAHA.121.022970
Hospitalization for Stroke/Cerebrovascular diseases	ICD-10 Dx	S06810A	≥1 code ≤12 months prior to initiation of therapy Inpatient claims - Primary or secondary position on discharge codes	Taken directly from this paper's supplement: https://www.ahajournals.org/doi/full/10.1161/JAHA.121.022971
Hospitalization for Stroke/Cerebrovascular diseases	ICD-10 Dx	S06810D	≥1 code ≤12 months prior to initiation of therapy Inpatient claims - Primary or secondary position on discharge codes	Taken directly from this paper's supplement: https://www.ahajournals.org/doi/full/10.1161/JAHA.121.022972
Hospitalization for Stroke/Cerebrovascular diseases	ICD-10 Dx	S06810S	≥1 code ≤12 months prior to initiation of therapy Inpatient claims - Primary or secondary position on discharge codes	Taken directly from this paper's supplement: https://www.ahajournals.org/doi/full/10.1161/JAHA.121.022973
Hospitalization for Stroke/Cerebrovascular diseases	ICD-10 Dx	S06811A	≥1 code ≤12 months prior to initiation of therapy Inpatient claims - Primary or secondary position on discharge codes	Taken directly from this paper's supplement: https://www.ahajournals.org/doi/full/10.1161/JAHA.121.022974
Hospitalization for Stroke/Cerebrovascular diseases	ICD-10 Dx	S06811D	≥1 code ≤12 months prior to initiation of therapy Inpatient claims - Primary or secondary position on discharge codes	Taken directly from this paper's supplement: https://www.ahajournals.org/doi/full/10.1161/JAHA.121.022975
Hospitalization for Stroke/Cerebrovascular diseases	ICD-10 Dx	S06811S	≥1 code ≤12 months prior to initiation of therapy Inpatient claims - Primary or secondary position on discharge codes	Taken directly from this paper's supplement: https://www.ahajournals.org/doi/full/10.1161/JAHA.121.022976
Hospitalization for Stroke/Cerebrovascular diseases	ICD-10 Dx	S06812A	≥1 code ≤12 months prior to initiation of therapy Inpatient claims - Primary or secondary position on discharge codes	Taken directly from this paper's supplement: https://www.ahajournals.org/doi/full/10.1161/JAHA.121.022977
Hospitalization for Stroke/Cerebrovascular diseases	ICD-10 Dx	S06812D	≥1 code ≤12 months prior to initiation of therapy Inpatient claims - Primary or secondary position on discharge codes	Taken directly from this paper's supplement: https://www.ahajournals.org/doi/full/10.1161/JAHA.121.022978
Hospitalization for Stroke/Cerebrovascular diseases	ICD-10 Dx	S06812S	≥1 code ≤12 months prior to initiation of therapy Inpatient claims - Primary or secondary position on discharge codes	Taken directly from this paper's supplement: https://www.ahajournals.org/doi/full/10.1161/JAHA.121.022979
Hospitalization for Stroke/Cerebrovascular diseases	ICD-10 Dx	S06813A	≥1 code ≤12 months prior to initiation of therapy Inpatient claims - Primary or secondary position on discharge codes	Taken directly from this paper's supplement: https://www.ahajournals.org/doi/full/10.1161/JAHA.121.022980
Hospitalization for Stroke/Cerebrovascular diseases	ICD-10 Dx	S06813D	≥1 code ≤12 months prior to initiation of therapy Inpatient claims - Primary or secondary position on discharge codes	Taken directly from this paper's supplement: https://www.ahajournals.org/doi/full/10.1161/JAHA.121.022981
Hospitalization for Stroke/Cerebrovascular diseases	ICD-10 Dx	S06813S	≥1 code ≤12 months prior to initiation of therapy Inpatient claims - Primary or secondary position on discharge codes	Taken directly from this paper's supplement: https://www.ahajournals.org/doi/full/10.1161/JAHA.121.022982
Hospitalization for Stroke/Cerebrovascular diseases	ICD-10 Dx	S06814A	≥1 code ≤12 months prior to initiation of therapy Inpatient claims - Primary or secondary position on discharge codes	Taken directly from this paper's supplement: https://www.ahajournals.org/doi/full/10.1161/JAHA.121.022983
Hospitalization for Stroke/Cerebrovascular diseases	ICD-10 Dx	S06814D	≥1 code ≤12 months prior to initiation of therapy Inpatient claims - Primary or secondary position on discharge codes	Taken directly from this paper's supplement: https://www.ahajournals.org/doi/full/10.1161/JAHA.121.022984
Hospitalization for Stroke/Cerebrovascular diseases	ICD-10 Dx	S06814S	≥1 code ≤12 months prior to initiation of therapy Inpatient claims - Primary or secondary position on discharge codes	Taken directly from this paper's supplement: https://www.ahajournals.org/doi/full/10.1161/JAHA.121.022985
Hospitalization for Stroke/Cerebrovascular diseases	ICD-10 Dx	S06815A	≥1 code ≤12 months prior to initiation of therapy Inpatient claims - Primary or secondary position on discharge codes	Taken directly from this paper's supplement: https://www.ahajournals.org/doi/full/10.1161/JAHA.121.022986
Hospitalization for Stroke/Cerebrovascular diseases	ICD-10 Dx	S06815D	≥1 code ≤12 months prior to initiation of therapy Inpatient claims - Primary or secondary position on discharge codes	Taken directly from this paper's supplement: https://www.ahajournals.org/doi/full/10.1161/JAHA.121.022987
Hospitalization for Stroke/Cerebrovascular diseases	ICD-10 Dx	S06815S	≥1 code ≤12 months prior to initiation of therapy Inpatient claims - Primary or secondary position on discharge codes	Taken directly from this paper's supplement: https://www.ahajournals.org/doi/full/10.1161/JAHA.121.022988
Hospitalization for Stroke/Cerebrovascular diseases	ICD-10 Dx	S06816A	≥1 code ≤12 months prior to initiation of therapy Inpatient claims - Primary or secondary position on discharge codes	Taken directly from this paper's supplement: https://www.ahajournals.org/doi/full/10.1161/JAHA.121.022989
Hospitalization for Stroke/Cerebrovascular diseases	ICD-10 Dx	S06816D	≥1 code ≤12 months prior to initiation of therapy Inpatient claims - Primary or secondary position on discharge codes	Taken directly from this paper's supplement: https://www.ahajournals.org/doi/full/10.1161/JAHA.121.022990
Hospitalization for Stroke/Cerebrovascular diseases	ICD-10 Dx	S06816S	≥1 code ≤12 months prior to initiation of therapy Inpatient claims - Primary or secondary position on discharge codes	Taken directly from this paper's supplement: https://www.ahajournals.org/doi/full/10.1161/JAHA.121.022991
Hospitalization for Stroke/Cerebrovascular diseases	ICD-10 Dx	S06817A	≥1 code ≤12 months prior to initiation of therapy Inpatient claims - Primary or secondary position on discharge codes	Taken directly from this paper's supplement: https://www.ahajournals.org/doi/full/10.1161/JAHA.121.022992
Hospitalization for Stroke/Cerebrovascular diseases	ICD-10 Dx	S06818A	≥1 code ≤12 months prior to initiation of therapy Inpatient claims - Primary or secondary position on discharge codes	Taken directly from this paper's supplement: https://www.ahajournals.org/doi/full/10.1161/JAHA.121.022993
Hospitalization for Stroke/Cerebrovascular diseases	ICD-10 Dx	S06819A	≥1 code ≤12 months prior to initiation of therapy Inpatient claims - Primary or secondary position on discharge codes	Taken directly from this paper's supplement: https://www.ahajournals.org/doi/full/10.1161/JAHA.121.022994
Hospitalization for Stroke/Cerebrovascular diseases	ICD-10 Dx	S06819D	≥1 code ≤12 months prior to initiation of therapy Inpatient claims - Primary or secondary position on discharge codes	Taken directly from this paper's supplement: https://www.ahajournals.org/doi/full/10.1161/JAHA.121.022995
Hospitalization for Stroke/Cerebrovascular diseases	ICD-10 Dx	S06819S	≥1 code ≤12 months prior to initiation of therapy Inpatient claims - Primary or secondary position on discharge codes	Taken directly from this paper's supplement: https://www.ahajournals.org/doi/full/10.1161/JAHA.121.022996
Hospitalization for Stroke/Cerebrovascular diseases	ICD-10 Dx	S06820A	≥1 code ≤12 months prior to initiation of therapy Inpatient claims - Primary or secondary position on discharge codes	Taken directly from this paper's supplement: https://www.ahajournals.org/doi/full/10.1161/JAHA.121.022997
Hospitalization for Stroke/Cerebrovascular diseases	ICD-10 Dx	S06820D	≥1 code ≤12 months prior to initiation of therapy Inpatient claims - Primary or secondary position on discharge codes	Taken directly from this paper's supplement: https://www.ahajournals.org/doi/full/10.1161/JAHA.121.022998
Hospitalization for Stroke/Cerebrovascular diseases	ICD-10 Dx	S06820S	≥1 code ≤12 months prior to initiation of therapy Inpatient claims - Primary or secondary position on discharge codes	Taken directly from this paper's supplement: https://www.ahajournals.org/doi/full/10.1161/JAHA.121.022999
Hospitalization for Stroke/Cerebrovascular diseases	ICD-10 Dx	S06821A	≥1 code ≤12 months prior to initiation of therapy Inpatient claims - Primary or secondary position on discharge codes	Taken directly from this paper's supplement: https://www.ahajournals.org/doi/full/10.1161/JAHA.121.023000
Hospitalization for Stroke/Cerebrovascular diseases	ICD-10 Dx	S06821D	≥1 code ≤12 months prior to initiation of therapy Inpatient claims - Primary or secondary position on discharge codes	Taken directly from this paper's supplement: https://www.ahajournals.org/doi/full/10.1161/JAHA.121.023001
Hospitalization for Stroke/Cerebrovascular diseases	ICD-10 Dx	S06821S	≥1 code ≤12 months prior to initiation of therapy Inpatient claims - Primary or secondary position on discharge codes	Taken directly from this paper's supplement: https://www.ahajournals.org/doi/full/10.1161/JAHA.121.023002
Hospitalization for Stroke/Cerebrovascular diseases	ICD-10 Dx	S06822A	≥1 code ≤12 months prior to initiation of therapy Inpatient claims - Primary or secondary position on discharge codes	Taken directly from this paper's supplement: https://www.ahajournals.org/doi/full/10.1161/JAHA.121.023003
Hospitalization for Stroke/Cerebrovascular diseases	ICD-10 Dx	S06822D	≥1 code ≤12 months prior to initiation of therapy Inpatient claims - Primary or secondary position on discharge codes	Taken directly from this paper's supplement: https://www.ahajournals.org/doi/full/10.1161/JAHA.121.023004
Hospitalization for Stroke/Cerebrovascular diseases	ICD-10 Dx	S06822S	≥1 code ≤12 months prior to initiation of therapy Inpatient claims - Primary or secondary position on discharge codes	Taken directly from this paper's supplement: https://www.ahajournals.org/doi/full/10.1161/JAHA.121.023005
Hospitalization for Stroke/Cerebrovascular diseases	ICD-10 Dx	S06823A	≥1 code ≤12 months prior to initiation of therapy Inpatient claims - Primary or secondary position on discharge codes	Taken directly from this paper's supplement: https://www.ahajournals.org/doi/full/10.1161/JAHA.121.023006
Hospitalization for Stroke/Cerebrovascular diseases	ICD-10 Dx	S06823D	≥1 code ≤12 months prior to initiation of therapy Inpatient claims - Primary or secondary position on discharge codes	Taken directly from this paper's supplement: https://www.ahajournals.org/doi/full/10.1161/JAHA.121.023007
Hospitalization for Stroke/Cerebrovascular diseases	ICD-10 Dx	S06823S	≥1 code ≤12 months prior to initiation of therapy Inpatient claims - Primary or secondary position on discharge codes	Taken directly from this paper's supplement: https://www.ahajournals.org/doi/full/10.1161/JAHA.121.023008
Hospitalization for Stroke/Cerebrovascular diseases	ICD-10 Dx	S06824A	≥1 code ≤12 months prior to initiation of therapy Inpatient claims - Primary or secondary position on discharge codes	Taken directly from this paper's supplement: https://www.ahajournals.org/doi/full/10.1161/JAHA.121.023009
Hospitalization for Stroke/Cerebrovascular diseases	ICD-10 Dx	S06824D	≥1 code ≤12 months prior to initiation of therapy Inpatient claims - Primary or secondary position on discharge codes	Taken directly from this paper's supplement: https://www.ahajournals.org/doi/full/10.1161/JAHA.121.023010
Hospitalization for Stroke/Cerebrovascular diseases	ICD-10 Dx	S06824S	≥1 code ≤12 months prior to initiation of therapy Inpatient claims - Primary or secondary position on discharge codes	Taken directly from this paper's supplement: https://www.ahajournals.org/doi/full/10.1161/JAHA.121.023011
Hospitalization for Stroke/Cerebrovascular diseases	ICD-10 Dx	S06825A	≥1 code ≤12 months prior to initiation of therapy Inpatient claims - Primary or secondary position on discharge codes	Taken directly from this paper's supplement: https://www.ahajournals.org/doi/full/10.1161/JAHA.121.023012
Hospitalization for Stroke/Cerebrovascular diseases	ICD-10 Dx	S06825D	≥1 code ≤12 months prior to initiation of therapy Inpatient claims - Primary or secondary position on discharge codes	Taken directly from this paper's supplement: https://www.ahajournals.org/doi/full/10.1161/JAHA.121.023013
Hospitalization for Stroke/Cerebrovascular diseases	ICD-10 Dx	S06825S	≥1 code ≤12 months prior to initiation of therapy Inpatient claims - Primary or secondary position on discharge codes	Taken directly from this paper's supplement: https://www.ahajournals.org/doi/full/10.1161/JAHA.121.023014
Hospitalization for Stroke/Cerebrovascular diseases	ICD-10 Dx	S06826A	≥1 code ≤12 months prior to initiation of therapy Inpatient claims - Primary or secondary position on discharge codes	Taken directly from this paper's supplement: https://www.ahajournals.org/doi/full/10.1161/JAHA.121.023015
Hospitalization for Stroke/Cerebrovascular diseases	ICD-10 Dx	S06826D	≥1 code ≤12 months prior to initiation of therapy Inpatient claims - Primary or secondary position on discharge codes	Taken directly from this paper's supplement: https://www.ahajournals.org/doi/full/10.1161/JAHA.121.023016
Hospitalization for Stroke/Cerebrovascular diseases	ICD-10 Dx	S06826S	≥1 code ≤12 months prior to initiation of therapy Inpatient claims - Primary or secondary position on discharge codes	Taken directly from this paper's supplement: https://www.ahajournals.org/doi/full/10.1161/JAHA.121.023017
Hospitalization for Stroke/Cerebrovascular diseases	ICD-10 Dx	S06827A	≥1 code ≤12 months prior to initiation of therapy Inpatient claims - Primary or secondary position on discharge codes	Taken directly from this paper's supplement: https://www.ahajournals.org/doi/full/10.1161/JAHA.121.023018
Hospitalization for Stroke/Cerebrovascular diseases	ICD-10 Dx	S06828A	≥1 code ≤12 months prior to initiation of therapy Inpatient claims - Primary or secondary position on discharge codes	Taken directly from this paper's supplement: https://www.ahajournals.org/doi/full/10.1161/JAHA.121.023019
Hospitalization for Stroke/Cerebrovascular diseases	ICD-10 Dx	S06829A	≥1 code ≤12 months prior to initiation of therapy Inpatient claims - Primary or secondary position on discharge codes	Taken directly from this paper's supplement: https://www.ahajournals.org/doi/full/10.1161/JAHA.121.023020
Hospitalization for Stroke/Cerebrovascular diseases	ICD-10 Dx	S06829D	≥1 code ≤12 months prior to initiation of therapy Inpatient claims - Primary or secondary position on discharge codes	Taken directly from this paper's supplement: https://www.ahajournals.org/doi/full/10.1161/JAHA.121.023021
Hospitalization for Stroke/Cerebrovascular diseases	ICD-10 Dx	S06829S	≥1 code ≤12 months prior to initiation of therapy Inpatient claims - Primary or secondary position on discharge codes	Taken directly from this paper's supplement: https://www.ahajournals.org/doi/full/10.1161/JAHA.121.023022
Hospitalization for Stroke/Cerebrovascular diseases	ICD-10 Dx	S06890A	≥1 code ≤12 months prior to initiation of therapy Inpatient claims - Primary or secondary position on discharge codes	Taken directly from this paper's supplement: https://www.ahajournals.org/doi/full/10.1161/JAHA.121.023023
Hospitalization for Stroke/Cerebrovascular diseases	ICD-10 Dx	S06890D	≥1 code ≤12 months prior to initiation of therapy Inpatient claims - Primary or secondary position on discharge codes	Taken directly from this paper's supplement: https://www.ahajournals.org/doi/full/10.1161/JAHA.121.023024
Hospitalization for Stroke/Cerebrovascular diseases	ICD-10 Dx	S06890S	≥1 code ≤12 months prior to initiation of therapy Inpatient claims - Primary or secondary position on discharge codes	Taken directly from this paper's supplement: https://www.ahajournals.org/doi/full/10.1161/JAHA.121.023025
Hospitalization for Stroke/Cerebrovascular diseases	ICD-10 Dx	S06891A	≥1 code ≤12 months prior to initiation of therapy Inpatient claims - Primary or secondary position on discharge codes	Taken directly from this paper's supplement: https://www.ahajournals.org/doi/full/10.1161/JAHA.121.023026
Hospitalization for Stroke/Cerebrovascular diseases	ICD-10 Dx	S06891D	≥1 code ≤12 months prior to initiation of therapy Inpatient claims - Primary or secondary position on discharge codes	Taken directly from this paper's supplement: https://www.ahajournals.org/doi/full/10.1161/JAHA.121.023027
Hospitalization for Stroke/Cerebrovascular diseases	ICD-10 Dx	S06891S	≥1 code ≤12 months prior to initiation of therapy Inpatient claims - Primary or secondary position on discharge codes	Taken directly from this paper's supplement: https://www.ahajournals.org/doi/full/10.1161/JAHA.121.023028
Hospitalization for Stroke/Cerebrovascular diseases	ICD-10 Dx	S06892A	≥1 code ≤12 months prior to initiation of therapy Inpatient claims - Primary or secondary position on discharge codes	Taken directly from this paper's supplement: https://www.ahajournals.org/doi/full/10.1161/JAHA.121.023029
Hospitalization for Stroke/Cerebrovascular diseases	ICD-10 Dx	S06892D	≥1 code ≤12 months prior to initiation of therapy Inpatient claims - Primary or secondary position on discharge codes	Taken directly from this paper's supplement: https://www.ahajournals.org/doi/full/10.1161/JAHA.121.023030
Hospitalization for Stroke/Cerebrovascular diseases	ICD-10 Dx	S06892S	≥1 code ≤12 months prior to initiation of therapy Inpatient claims - Primary or secondary position on discharge codes	Taken directly from this paper's supplement: https://www.ahajournals.org/doi/full/10.1161/JAHA.121.023031
Hospitalization for Stroke/Cerebrovascular diseases	ICD-10 Dx	S06893A	≥1 code ≤12 months prior to initiation of therapy Inpatient claims - Primary or secondary position on discharge codes	Taken directly from this paper's supplement: https://www.ahajournals.org/doi/full/10.1161/JAHA.121.023032
Hospitalization for Stroke/Cerebrovascular diseases	ICD-10 Dx	S06893D	≥1 code ≤12 months prior to initiation of therapy Inpatient claims - Primary or secondary position on discharge codes	Taken directly from this paper's supplement: https://www.ahajournals.org/doi/full/10.1161/JAHA.121.023033
Hospitalization for Stroke/Cerebrovascular diseases	ICD-10 Dx	S06893S	≥1 code ≤12 months prior to initiation of therapy Inpatient claims - Primary or secondary position on discharge codes	Taken directly from this paper's supplement: https://www.ahajournals.org/doi/full/10.1161/JAHA.121.023034
Hospitalization for Stroke/Cerebrovascular diseases	ICD-10 Dx	S06894A	≥1 code ≤12 months prior to initiation of therapy Inpatient claims - Primary or secondary position on discharge codes	Taken directly from this paper's supplement: https://www.ahajournals.org/doi/full/10.1161/JAHA.121.023035
Hospitalization for Stroke/Cerebrovascular diseases	ICD-10 Dx	S06894D	≥1 code ≤12 months prior to initiation of therapy Inpatient claims - Primary or secondary position on discharge codes	Taken directly from this paper's supplement: https://www.ahajournals.org/doi/full/10.1161/JAHA.121.023036
Hospitalization for Stroke/Cerebrovascular diseases	ICD-10 Dx	S06894S	≥1 code ≤12 months prior to initiation of therapy Inpatient claims - Primary or secondary position on discharge codes	Taken directly from this paper's supplement: https://www.ahajournals.org/doi/full/10.1161/JAHA.121.023037
Hospitalization for Stroke/Cerebrovascular diseases	ICD-10 Dx	S06895A	≥1 code ≤12 months prior to initiation of therapy Inpatient claims - Primary or secondary position on discharge codes	Taken directly from this paper's supplement: https://www.ahajournals.org/doi/full/10.1161/JAHA.121.023038
Hospitalization for Stroke/Cerebrovascular diseases	ICD-10 Dx	S06895D	≥1 code ≤12 months prior to initiation of therapy Inpatient claims - Primary or secondary position on discharge codes	Taken directly from this paper's supplement: https://www.ahajournals.org/doi/full/10.1161/JAHA.121.023039
Hospitalization for Stroke/Cerebrovascular diseases	ICD-10 Dx	S06895S	≥1 code ≤12 months prior to initiation of therapy Inpatient claims - Primary or secondary position on discharge codes	Taken directly from this paper's supplement: https://www.ahajournals.org/doi/full/10.1161/JAHA.121.023040
Hospitalization for Stroke/Cerebrovascular diseases	ICD-10 Dx	S06896A	≥1 code ≤12 months prior to initiation of therapy Inpatient claims - Primary or secondary position on discharge codes	Taken directly from this paper's supplement: https://www.ahajournals.org/doi/full/10.1161/JAHA.121.023041
Hospitalization for Stroke/Cerebrovascular diseases	ICD-10 Dx	S06896D	≥1 code ≤12 months prior to initiation of therapy Inpatient claims - Primary or secondary position on discharge codes	Taken directly from this paper's supplement: https://www.ahajournals.org/doi/full/10.1161/JAHA.121.023042
Hospitalization for Stroke/Cerebrovascular diseases	ICD-10 Dx	S06896S	≥1 code ≤12 months prior to initiation of therapy Inpatient claims - Primary or secondary position on discharge codes	Taken directly from this paper's supplement: https://www.ahajournals.org/doi/full/10.1161/JAHA.121.023043
Hospitalization for Stroke/Cerebrovascular diseases	ICD-10 Dx	S06897A	≥1 code ≤12 months prior to initiation of therapy Inpatient claims - Primary or secondary position on discharge codes	Taken directly from this paper's supplement: https://www.ahajournals.org/doi/full/10.1161/JAHA.121.023044
Hospitalization for Stroke/Cerebrovascular diseases	ICD-10 Dx	S06898A	≥1 code ≤12 months prior to initiation of therapy Inpatient claims - Primary or secondary position on discharge codes	Taken directly from this paper's supplement: https://www.ahajournals.org/doi/full/10.1161/JAHA.121.023045
Hospitalization for Stroke/Cerebrovascular diseases	ICD-10 Dx	S06899A	≥1 code ≤12 months prior to initiation of therapy Inpatient claims - Primary or secondary position on discharge codes	Taken directly from this paper's supplement: https://www.ahajournals.org/doi/full/10.1161/JAHA.121.023046
Hospitalization for Stroke/Cerebrovascular diseases	ICD-10 Dx	S06899D	≥1 code ≤12 months prior to initiation of therapy Inpatient claims - Primary or secondary position on discharge codes	Taken directly from this paper's supplement: https://www.ahajournals.org/doi/full/10.1161/JAHA.121.023047
Hospitalization for Stroke/Cerebrovascular diseases	ICD-10 Dx	S06899S	≥1 code ≤12 months prior to initiation of therapy Inpatient claims - Primary or secondary position on discharge codes	Taken directly from this paper's supplement: https://www.ahajournals.org/doi/full/10.1161/JAHA.121.023048
Hospitalization for Stroke/Cerebrovascular diseases	ICD-10 Dx	S069X0A	≥1 code ≤12 months prior to initiation of therapy Inpatient claims - Primary or secondary position on discharge codes	Taken directly from this paper's supplement: https://www.ahajournals.org/doi/full/10.1161/JAHA.121.023049
Hospitalization for Stroke/Cerebrovascular diseases	ICD-10 Dx	S069X0D	≥1 code ≤12 months prior to initiation of therapy Inpatient claims - Primary or secondary position on discharge codes	Taken directly from this paper's supplement: https://www.ahajournals.org/doi/full/10.1161/JAHA.121.023050
Hospitalization for Stroke/Cerebrovascular diseases	ICD-10 Dx	S069X0S	≥1 code ≤12 months prior to initiation of therapy Inpatient claims - Primary or secondary position on discharge codes	Taken directly from this paper's supplement: https://www.ahajournals.org/doi/full/10.1161/JAHA.121.023051
Hospitalization for Stroke/Cerebrovascular diseases	ICD-10 Dx	S069X1A	≥1 code ≤12 months prior to initiation of therapy Inpatient claims - Primary or secondary position on discharge codes	Taken directly from this paper's supplement: https://www.ahajournals.org/doi/full/10.1161/JAHA.121.023052
Hospitalization for Stroke/Cerebrovascular diseases	ICD-10 Dx	S069X1D	≥1 code ≤12 months prior to initiation of therapy Inpatient claims - Primary or secondary position on discharge codes	Taken directly from this paper's supplement: https://www.ahajournals.org/doi/full/10.1161/JAHA.121.023053
Hospitalization for Stroke/Cerebrovascular diseases	ICD-10 Dx	S069X1S	≥1 code ≤12 months prior to initiation of therapy Inpatient claims - Primary or secondary position on discharge codes	Taken directly from this paper's supplement: https://www.ahajournals.org/doi/full/10.1161/JAHA.121.023054
Hospitalization for Stroke/Cerebrovascular diseases	ICD-10 Dx	S069X2A	≥1 code ≤12 months prior to initiation of therapy Inpatient claims - Primary or secondary position on discharge codes	Taken directly from this paper's supplement: https://www.ahajournals.org/doi/full/10.1161/JAHA.121.023055
Hospitalization for Stroke/Cerebrovascular diseases	ICD-10 Dx	S069X2D	≥1 code ≤12 months prior to initiation of therapy Inpatient claims - Primary or secondary position on discharge codes	Taken directly from this paper's supplement: https://www.ahajournals.org/doi/full/10.1161/JAHA.121.023056
Hospitalization for Stroke/Cerebrovascular diseases	ICD-10 Dx	S069X2S	≥1 code ≤12 months prior to initiation of therapy Inpatient claims - Primary or secondary position on discharge codes	Taken directly from this paper's supplement: https://www.ahajournals.org/doi/full/10.1161/JAHA.121.023057
Hospitalization for Stroke/Cerebrovascular diseases	ICD-10 Dx	S069X3A	≥1 code ≤12 months prior to initiation of therapy Inpatient claims - Primary or secondary position on discharge codes	Taken directly from this paper's supplement: https://www.ahajournals.org/doi/full/10.1161/JAHA.121.023058
Hospitalization for Stroke/Cerebrovascular diseases	ICD-10 Dx	S069X3D	≥1 code ≤12 months prior to initiation of therapy Inpatient claims - Primary or secondary position on discharge codes	Taken directly from this paper's supplement: https://www.ahajournals.org/doi/full/10.1161/JAHA.121.023059
Hospitalization for Stroke/Cerebrovascular diseases	ICD-10 Dx	S069X3S	≥1 code ≤12 months prior to initiation of therapy Inpatient claims - Primary or secondary position on discharge codes	Taken directly from this paper's supplement: https://www.ahajournals.org/doi/full/10.1161/JAHA.121.023060
Hospitalization for Stroke/Cerebrovascular diseases	ICD-10 Dx	S069X4A	≥1 code ≤12 months prior to initiation of therapy Inpatient claims - Primary or secondary position on discharge codes	Taken directly from this paper's supplement: https://www.ahajournals.org/doi/full/10.1161/JAHA.121.023061
Hospitalization for Stroke/Cerebrovascular diseases	ICD-10 Dx	S069X4D	≥1 code ≤12 months prior to initiation of therapy Inpatient claims - Primary or secondary position on discharge codes	Taken directly from this paper's supplement: https://www.ahajournals.org/doi/full/10.1161/JAHA.121.023062
Hospitalization for Stroke/Cerebrovascular diseases	ICD-10 Dx	S069X4S	≥1 code ≤12 months prior to initiation of therapy Inpatient claims - Primary or secondary position on discharge codes	Taken directly from this paper's supplement: https://www.ahajournals.org/doi/full/10.1161/JAHA.121.023063
Hospitalization for Stroke/Cerebrovascular diseases	ICD-10 Dx	S069X5A	≥1 code ≤12 months prior to initiation of therapy Inpatient claims - Primary or secondary position on discharge codes	Taken directly from this paper's supplement: https://www.ahajournals.org/doi/full/10.1161/JAHA.121.023064
Hospitalization for Stroke/Cerebrovascular diseases	ICD-10 Dx	S069X5D	≥1 code ≤12 months prior to initiation of therapy Inpatient claims - Primary or secondary position on discharge codes	Taken directly from this paper's supplement: https://www.ahajournals.org/doi/full/10.1161/JAHA.121.023065
Hospitalization for Stroke/Cerebrovascular diseases	ICD-10 Dx	S069X5S	≥1 code ≤12 months prior to initiation of therapy Inpatient claims - Primary or secondary position on discharge codes	Taken directly from this paper's supplement: https://www.ahajournals.org/doi/full/10.1161/JAHA.121.023066
Hospitalization for Stroke/Cerebrovascular diseases	ICD-10 Dx	S069X6A	≥1 code ≤12 months prior to initiation of therapy Inpatient claims - Primary or secondary position on discharge codes	Taken directly from this paper's supplement: https://www.ahajournals.org/doi/full/10.1161/JAHA.121.023067
Hospitalization for Stroke/Cerebrovascular diseases	ICD-10 Dx	S069X6D	≥1 code ≤12 months prior to initiation of therapy Inpatient claims - Primary or secondary position on discharge codes	Taken directly from this paper's supplement: https://www.ahajournals.org/doi/full/10.1161/JAHA.121.023068
Hospitalization for Stroke/Cerebrovascular diseases	ICD-10 Dx	S069X6S	≥1 code ≤12 months prior to initiation of therapy Inpatient claims - Primary or secondary position on discharge codes	Taken directly from this paper's supplement: https://www.ahajournals.org/doi/full/10.1161/JAHA.121.023069
Hospitalization for Stroke/Cerebrovascular diseases	ICD-10 Dx	S069X7A	≥1 code ≤12 months prior to initiation of therapy Inpatient claims - Primary or secondary position on discharge codes	Taken directly from this paper's supplement: https://www.ahajournals.org/doi/full/10.1161/JAHA.121.023070
Hospitalization for Stroke/Cerebrovascular diseases	ICD-10 Dx	S069X8A	≥1 code ≤12 months prior to initiation of therapy Inpatient claims - Primary or secondary position on discharge codes	Taken directly from this paper's supplement: https://www.ahajournals.org/doi/full/10.1161/JAHA.121.023071
Hospitalization for Stroke/Cerebrovascular diseases	ICD-10 Dx	S069X9A	≥1 code ≤12 months prior to initiation of therapy Inpatient claims - Primary or secondary position on discharge codes	Taken directly from this paper's supplement: https://www.ahajournals.org/doi/full/10.1161/JAHA.121.023072
Hospitalization for Stroke/Cerebrovascular diseases	ICD-10 Dx	S069X9D	≥1 code ≤12 months prior to initiation of therapy Inpatient claims - Primary or secondary position on discharge codes	Taken directly from this paper's supplement: https://www.ahajournals.org/doi/full/10.1161/JAHA.121.023073
Hospitalization for Stroke/Cerebrovascular diseases	ICD-10 Dx	S069X9S	≥1 code ≤12 months prior to initiation of therapy Inpatient claims - Primary or secondary position on discharge codes	Taken directly from this paper's supplement: https://www.ahajournals.org/doi/full/10.1161/JAHA.121.023074

### Sheet: Atherosclerosis
Variable	Code type	Code	Code Label	Description	Reference
Atherosclerosis or peripheral vascular disease	ICD-9 Dx	411	Other acute and subacute forms of ischem	≥2 code ≤12 months prior to initiation of therapy In-patient or out-patient claims	Internal documentation with the university server
Atherosclerosis or peripheral vascular disease	ICD-9 Dx	4110	Postmyocardial infarction syndrome	≥2 code ≤12 months prior to initiation of therapy In-patient or out-patient claims	Internal documentation with the university server
Atherosclerosis or peripheral vascular disease	ICD-9 Dx	4111	Intermediate coronary syndrome	≥2 code ≤12 months prior to initiation of therapy In-patient or out-patient claims	Internal documentation with the university server
Atherosclerosis or peripheral vascular disease	ICD-9 Dx	4118	Other	≥2 code ≤12 months prior to initiation of therapy In-patient or out-patient claims	Internal documentation with the university server
Atherosclerosis or peripheral vascular disease	ICD-9 Dx	41181	Acute coronary occlusion without myocar	≥2 code ≤12 months prior to initiation of therapy In-patient or out-patient claims	Internal documentation with the university server
Atherosclerosis or peripheral vascular disease	ICD-9 Dx	41189	Other	≥2 code ≤12 months prior to initiation of therapy In-patient or out-patient claims	Internal documentation with the university server
Atherosclerosis or peripheral vascular disease	ICD-9 Dx	412	Old myocardial infarction	≥2 code ≤12 months prior to initiation of therapy In-patient or out-patient claims	Internal documentation with the university server
Atherosclerosis or peripheral vascular disease	ICD-9 Dx	4131	Prinzmetal angina	≥2 code ≤12 months prior to initiation of therapy In-patient or out-patient claims	Internal documentation with the university server
Atherosclerosis or peripheral vascular disease	ICD-9 Dx	4139	Other and unspecified angina pectoris	≥2 code ≤12 months prior to initiation of therapy In-patient or out-patient claims	Internal documentation with the university server
Atherosclerosis or peripheral vascular disease	ICD-9 Dx	4140	Coronary atherosclerosis	≥2 code ≤12 months prior to initiation of therapy In-patient or out-patient claims	Internal documentation with the university server
Atherosclerosis or peripheral vascular disease	ICD-9 Dx	41400	Of unspecified type of vessel, native o	≥2 code ≤12 months prior to initiation of therapy In-patient or out-patient claims	Internal documentation with the university server
Atherosclerosis or peripheral vascular disease	ICD-9 Dx	41401	Of native coronary artery	≥2 code ≤12 months prior to initiation of therapy In-patient or out-patient claims	Internal documentation with the university server
Atherosclerosis or peripheral vascular disease	ICD-9 Dx	4141	Aneurysm and dissection of heart	≥2 code ≤12 months prior to initiation of therapy In-patient or out-patient claims	Internal documentation with the university server
Atherosclerosis or peripheral vascular disease	ICD-9 Dx	41411	Aneurysm of coronary vessels	≥2 code ≤12 months prior to initiation of therapy In-patient or out-patient claims	Internal documentation with the university server
Atherosclerosis or peripheral vascular disease	ICD-9 Dx	41412	Dissection of coronary artery	≥2 code ≤12 months prior to initiation of therapy In-patient or out-patient claims	Internal documentation with the university server
Atherosclerosis or peripheral vascular disease	ICD-9 Dx	41419	Other aneurysm of heart	≥2 code ≤12 months prior to initiation of therapy In-patient or out-patient claims	Internal documentation with the university server
Atherosclerosis or peripheral vascular disease	ICD-9 Dx	4142	Chronic total occlusion of coronary ar	≥2 code ≤12 months prior to initiation of therapy In-patient or out-patient claims	Internal documentation with the university server
Atherosclerosis or peripheral vascular disease	ICD-9 Dx	4143	Coronary atherosclerosis due to lipid	≥2 code ≤12 months prior to initiation of therapy In-patient or out-patient claims	Internal documentation with the university server
Atherosclerosis or peripheral vascular disease	ICD-9 Dx	4144	Coronary atherosclerosis due to calcif	≥2 code ≤12 months prior to initiation of therapy In-patient or out-patient claims	Internal documentation with the university server
Atherosclerosis or peripheral vascular disease	ICD-9 Dx	4148	Other specified forms of chronic ische	≥2 code ≤12 months prior to initiation of therapy In-patient or out-patient claims	Internal documentation with the university server
Atherosclerosis or peripheral vascular disease	ICD-9 Dx	4149	Chronic ischemic heart disease, unspec	≥2 code ≤12 months prior to initiation of therapy In-patient or out-patient claims	Internal documentation with the university server
Atherosclerosis or peripheral vascular disease	ICD-9 Dx	43300	Basilar artery without mention of cereb	≥2 code ≤12 months prior to initiation of therapy In-patient or out-patient claims	Internal documentation with the university server
Atherosclerosis or peripheral vascular disease	ICD-9 Dx	43310	Carotid artery without mention of cereb	≥2 code ≤12 months prior to initiation of therapy In-patient or out-patient claims	Internal documentation with the university server
Atherosclerosis or peripheral vascular disease	ICD-9 Dx	43320	Vertebral artery without mention of cer	≥2 code ≤12 months prior to initiation of therapy In-patient or out-patient claims	Internal documentation with the university server
Atherosclerosis or peripheral vascular disease	ICD-9 Dx	43330	Multiple and bilateral without mention	≥2 code ≤12 months prior to initiation of therapy In-patient or out-patient claims	Internal documentation with the university server
Atherosclerosis or peripheral vascular disease	ICD-9 Dx	43380	Other specified precerebral artery with	≥2 code ≤12 months prior to initiation of therapy In-patient or out-patient claims	Internal documentation with the university server
Atherosclerosis or peripheral vascular disease	ICD-9 Dx	43390	Unspecified precerebral artery without	≥2 code ≤12 months prior to initiation of therapy In-patient or out-patient claims	Internal documentation with the university server
Atherosclerosis or peripheral vascular disease	ICD-9 Dx	435	Transient cerebral ischemia	≥2 code ≤12 months prior to initiation of therapy In-patient or out-patient claims	Internal documentation with the university server
Atherosclerosis or peripheral vascular disease	ICD-9 Dx	4350	Basilar artery syndrome	≥2 code ≤12 months prior to initiation of therapy In-patient or out-patient claims	Internal documentation with the university server
Atherosclerosis or peripheral vascular disease	ICD-9 Dx	4351	Vertebral artery syndrome	≥2 code ≤12 months prior to initiation of therapy In-patient or out-patient claims	Internal documentation with the university server
Atherosclerosis or peripheral vascular disease	ICD-9 Dx	4352	Subclavian steal syndrome	≥2 code ≤12 months prior to initiation of therapy In-patient or out-patient claims	Internal documentation with the university server
Atherosclerosis or peripheral vascular disease	ICD-9 Dx	4353	Vertebrobasilar artery syndrome	≥2 code ≤12 months prior to initiation of therapy In-patient or out-patient claims	Internal documentation with the university server
Atherosclerosis or peripheral vascular disease	ICD-9 Dx	4358	Other specified transient cerebral isc	≥2 code ≤12 months prior to initiation of therapy In-patient or out-patient claims	Internal documentation with the university server
Atherosclerosis or peripheral vascular disease	ICD-9 Dx	4359	Unspecified transient cerebral ischemi	≥2 code ≤12 months prior to initiation of therapy In-patient or out-patient claims	Internal documentation with the university server
Atherosclerosis or peripheral vascular disease	ICD-9 Dx	4370	Cerebral atherosclerosis	≥2 code ≤12 months prior to initiation of therapy In-patient or out-patient claims	Internal documentation with the university server
Atherosclerosis or peripheral vascular disease	ICD-9 Dx	440	Atherosclerosis	≥2 code ≤12 months prior to initiation of therapy In-patient or out-patient claims	Internal documentation with the university server
Atherosclerosis or peripheral vascular disease	ICD-9 Dx	4400	Of aorta	≥2 code ≤12 months prior to initiation of therapy In-patient or out-patient claims	Internal documentation with the university server
Atherosclerosis or peripheral vascular disease	ICD-9 Dx	4401	Of renal artery	≥2 code ≤12 months prior to initiation of therapy In-patient or out-patient claims	Internal documentation with the university server
Atherosclerosis or peripheral vascular disease	ICD-9 Dx	4402	Of native arteries of the extremities	≥2 code ≤12 months prior to initiation of therapy In-patient or out-patient claims	Internal documentation with the university server
Atherosclerosis or peripheral vascular disease	ICD-9 Dx	44020	Atherosclerosis of the extremities, uns	≥2 code ≤12 months prior to initiation of therapy In-patient or out-patient claims	Internal documentation with the university server
Atherosclerosis or peripheral vascular disease	ICD-9 Dx	44021	Atherosclerosis of the extremities with	≥2 code ≤12 months prior to initiation of therapy In-patient or out-patient claims	Internal documentation with the university server
Atherosclerosis or peripheral vascular disease	ICD-9 Dx	44022	Atherosclerosis of the extremities with	≥2 code ≤12 months prior to initiation of therapy In-patient or out-patient claims	Internal documentation with the university server
Atherosclerosis or peripheral vascular disease	ICD-9 Dx	44023	Atherosclerosis of the extremities with	≥2 code ≤12 months prior to initiation of therapy In-patient or out-patient claims	Internal documentation with the university server
Atherosclerosis or peripheral vascular disease	ICD-9 Dx	44024	Atherosclerosis of the extremities with	≥2 code ≤12 months prior to initiation of therapy In-patient or out-patient claims	Internal documentation with the university server
Atherosclerosis or peripheral vascular disease	ICD-9 Dx	4409	Generalized and unspecified atheroscle	≥2 code ≤12 months prior to initiation of therapy In-patient or out-patient claims	Internal documentation with the university server
Atherosclerosis or peripheral vascular disease	ICD-9 Dx	441	Aortic aneurysm and dissection	≥2 code ≤12 months prior to initiation of therapy In-patient or out-patient claims	Internal documentation with the university server
Atherosclerosis or peripheral vascular disease	ICD-9 Dx	4410	Dissection of aorta	≥2 code ≤12 months prior to initiation of therapy In-patient or out-patient claims	Internal documentation with the university server
Atherosclerosis or peripheral vascular disease	ICD-9 Dx	44100	Unspecified site	≥2 code ≤12 months prior to initiation of therapy In-patient or out-patient claims	Internal documentation with the university server
Atherosclerosis or peripheral vascular disease	ICD-9 Dx	44101	Thoracic	≥2 code ≤12 months prior to initiation of therapy In-patient or out-patient claims	Internal documentation with the university server
Atherosclerosis or peripheral vascular disease	ICD-9 Dx	44102	Abdominal	≥2 code ≤12 months prior to initiation of therapy In-patient or out-patient claims	Internal documentation with the university server
Atherosclerosis or peripheral vascular disease	ICD-9 Dx	44103	Thoracoabdominal	≥2 code ≤12 months prior to initiation of therapy In-patient or out-patient claims	Internal documentation with the university server
Atherosclerosis or peripheral vascular disease	ICD-9 Dx	4412	Thoracic aneurysm without mention of r	≥2 code ≤12 months prior to initiation of therapy In-patient or out-patient claims	Internal documentation with the university server
Atherosclerosis or peripheral vascular disease	ICD-9 Dx	4414	Abdominal aneurysm without mention of	≥2 code ≤12 months prior to initiation of therapy In-patient or out-patient claims	Internal documentation with the university server
Atherosclerosis or peripheral vascular disease	ICD-9 Dx	4417	Thoracoabdominal aneurysm, without men	≥2 code ≤12 months prior to initiation of therapy In-patient or out-patient claims	Internal documentation with the university server
Atherosclerosis or peripheral vascular disease	ICD-9 Dx	4419	Aortic aneurysm of unspecified site wi	≥2 code ≤12 months prior to initiation of therapy In-patient or out-patient claims	Internal documentation with the university server
Atherosclerosis or peripheral vascular disease	ICD-9 Dx	7859	Other symptoms involving cardiovascula	≥2 code ≤12 months prior to initiation of therapy In-patient or out-patient claims	Internal documentation with the university server
Atherosclerosis or peripheral vascular disease	ICD-9 Dx	V1254	Transient ischemic attack (TIA), and ce	≥2 code ≤12 months prior to initiation of therapy In-patient or out-patient claims	Internal documentation with the university server
Atherosclerosis or peripheral vascular disease	ICD-10 Dx	I241	Dressler's syndrome	≥2 code ≤12 months prior to initiation of therapy In-patient or out-patient claims	Internal documentation with the university server
Atherosclerosis or peripheral vascular disease	ICD-10 Dx	I200	Unstable angina	≥2 code ≤12 months prior to initiation of therapy In-patient or out-patient claims	Internal documentation with the university server
Atherosclerosis or peripheral vascular disease	ICD-10 Dx	I240	Acute coronary thrombosis not resulting in myocardial infrc	≥2 code ≤12 months prior to initiation of therapy In-patient or out-patient claims	Internal documentation with the university server
Atherosclerosis or peripheral vascular disease	ICD-10 Dx	I248	Other forms of acute ischemic heart disease	≥2 code ≤12 months prior to initiation of therapy In-patient or out-patient claims	Internal documentation with the university server
Atherosclerosis or peripheral vascular disease	ICD-10 Dx	I252	Old myocardial infarction	≥2 code ≤12 months prior to initiation of therapy In-patient or out-patient claims	Internal documentation with the university server
Atherosclerosis or peripheral vascular disease	ICD-10 Dx	I201	Angina pectoris with documented spasm	≥2 code ≤12 months prior to initiation of therapy In-patient or out-patient claims	Internal documentation with the university server
Atherosclerosis or peripheral vascular disease	ICD-10 Dx	I208	Other forms of angina pectoris	≥2 code ≤12 months prior to initiation of therapy In-patient or out-patient claims	Internal documentation with the university server
Atherosclerosis or peripheral vascular disease	ICD-10 Dx	I209	Angina pectoris, unspecified	≥2 code ≤12 months prior to initiation of therapy In-patient or out-patient claims	Internal documentation with the university server
Atherosclerosis or peripheral vascular disease	ICD-10 Dx	I2510	Athscl heart disease of native coronary artery w/o ang pctrs	≥2 code ≤12 months prior to initiation of therapy In-patient or out-patient claims	Internal documentation with the university server
Atherosclerosis or peripheral vascular disease	ICD-10 Dx	I2510	Athscl heart disease of native coronary artery w/o ang pctrs	≥2 code ≤12 months prior to initiation of therapy In-patient or out-patient claims	Internal documentation with the university server
Atherosclerosis or peripheral vascular disease	ICD-10 Dx	I2541	Coronary artery aneurysm	≥2 code ≤12 months prior to initiation of therapy In-patient or out-patient claims	Internal documentation with the university server
Atherosclerosis or peripheral vascular disease	ICD-10 Dx	I2542	Coronary artery dissection	≥2 code ≤12 months prior to initiation of therapy In-patient or out-patient claims	Internal documentation with the university server
Atherosclerosis or peripheral vascular disease	ICD-10 Dx	I253	Aneurysm of heart	≥2 code ≤12 months prior to initiation of therapy In-patient or out-patient claims	Internal documentation with the university server
Atherosclerosis or peripheral vascular disease	ICD-10 Dx	I2582	Chronic total occlusion of coronary artery	≥2 code ≤12 months prior to initiation of therapy In-patient or out-patient claims	Internal documentation with the university server
Atherosclerosis or peripheral vascular disease	ICD-10 Dx	I2583	Coronary atherosclerosis due to lipid rich plaque	≥2 code ≤12 months prior to initiation of therapy In-patient or out-patient claims	Internal documentation with the university server
Atherosclerosis or peripheral vascular disease	ICD-10 Dx	I2584	Coronary atherosclerosis due to calcified coronary lesion	≥2 code ≤12 months prior to initiation of therapy In-patient or out-patient claims	Internal documentation with the university server
Atherosclerosis or peripheral vascular disease	ICD-10 Dx	I255	Ischemic cardiomyopathy	≥2 code ≤12 months prior to initiation of therapy In-patient or out-patient claims	Internal documentation with the university server
Atherosclerosis or peripheral vascular disease	ICD-10 Dx	I2589	Other forms of chronic ischemic heart disease	≥2 code ≤12 months prior to initiation of therapy In-patient or out-patient claims	Internal documentation with the university server
Atherosclerosis or peripheral vascular disease	ICD-10 Dx	I259	Chronic ischemic heart disease, unspecified	≥2 code ≤12 months prior to initiation of therapy In-patient or out-patient claims	Internal documentation with the university server
Atherosclerosis or peripheral vascular disease	ICD-10 Dx	I259	Chronic ischemic heart disease, unspecified	≥2 code ≤12 months prior to initiation of therapy In-patient or out-patient claims	Internal documentation with the university server
Atherosclerosis or peripheral vascular disease	ICD-10 Dx	I651	Occlusion and stenosis of basilar artery	≥2 code ≤12 months prior to initiation of therapy In-patient or out-patient claims	Internal documentation with the university server
Atherosclerosis or peripheral vascular disease	ICD-10 Dx	I6529	Occlusion and stenosis of unspecified carotid artery	≥2 code ≤12 months prior to initiation of therapy In-patient or out-patient claims	Internal documentation with the university server
Atherosclerosis or peripheral vascular disease	ICD-10 Dx	I6509	Occlusion and stenosis of unspecified vertebral artery	≥2 code ≤12 months prior to initiation of therapy In-patient or out-patient claims	Internal documentation with the university server
Atherosclerosis or peripheral vascular disease	ICD-10 Dx	I658	Occlusion and stenosis of other precerebral arteries	≥2 code ≤12 months prior to initiation of therapy In-patient or out-patient claims	Internal documentation with the university server
Atherosclerosis or peripheral vascular disease	ICD-10 Dx	I658	Occlusion and stenosis of other precerebral arteries	≥2 code ≤12 months prior to initiation of therapy In-patient or out-patient claims	Internal documentation with the university server
Atherosclerosis or peripheral vascular disease	ICD-10 Dx	I659	Occlusion and stenosis of unspecified precerebral artery	≥2 code ≤12 months prior to initiation of therapy In-patient or out-patient claims	Internal documentation with the university server
Atherosclerosis or peripheral vascular disease	ICD-10 Dx	G450	Vertebro-basilar artery syndrome	≥2 code ≤12 months prior to initiation of therapy In-patient or out-patient claims	Internal documentation with the university server
Atherosclerosis or peripheral vascular disease	ICD-10 Dx	G450	Vertebro-basilar artery syndrome	≥2 code ≤12 months prior to initiation of therapy In-patient or out-patient claims	Internal documentation with the university server
Atherosclerosis or peripheral vascular disease	ICD-10 Dx	G458	Oth transient cerebral ischemic attacks and related synd	≥2 code ≤12 months prior to initiation of therapy In-patient or out-patient claims	Internal documentation with the university server
Atherosclerosis or peripheral vascular disease	ICD-10 Dx	G450	Vertebro-basilar artery syndrome	≥2 code ≤12 months prior to initiation of therapy In-patient or out-patient claims	Internal documentation with the university server
Atherosclerosis or peripheral vascular disease	ICD-10 Dx	G451	Carotid artery syndrome (hemispheric)	≥2 code ≤12 months prior to initiation of therapy In-patient or out-patient claims	Internal documentation with the university server
Atherosclerosis or peripheral vascular disease	ICD-10 Dx	G458	Oth transient cerebral ischemic attacks and related synd	≥2 code ≤12 months prior to initiation of therapy In-patient or out-patient claims	Internal documentation with the university server
Atherosclerosis or peripheral vascular disease	ICD-10 Dx	G459	Transient cerebral ischemic attack, unspecified	≥2 code ≤12 months prior to initiation of therapy In-patient or out-patient claims	Internal documentation with the university server
Atherosclerosis or peripheral vascular disease	ICD-10 Dx	I67848	Other cerebrovascular vasospasm and vasoconstriction	≥2 code ≤12 months prior to initiation of therapy In-patient or out-patient claims	Internal documentation with the university server
Atherosclerosis or peripheral vascular disease	ICD-10 Dx	I672	Cerebral atherosclerosis	≥2 code ≤12 months prior to initiation of therapy In-patient or out-patient claims	Internal documentation with the university server
Atherosclerosis or peripheral vascular disease	ICD-10 Dx	I700	Atherosclerosis of aorta	≥2 code ≤12 months prior to initiation of therapy In-patient or out-patient claims	Internal documentation with the university server
Atherosclerosis or peripheral vascular disease	ICD-10 Dx	I701	Atherosclerosis of renal artery	≥2 code ≤12 months prior to initiation of therapy In-patient or out-patient claims	Internal documentation with the university server
Atherosclerosis or peripheral vascular disease	ICD-10 Dx	I70209	Unsp athscl native arteries of extremities, unsp extremity	≥2 code ≤12 months prior to initiation of therapy In-patient or out-patient claims	Internal documentation with the university server
Atherosclerosis or peripheral vascular disease	ICD-10 Dx	I70219	Athscl native arteries of extrm w intrmt claud, unsp extrm	≥2 code ≤12 months prior to initiation of therapy In-patient or out-patient claims	Internal documentation with the university server
Atherosclerosis or peripheral vascular disease	ICD-10 Dx	I70229	Athscl native arteries of extrm w rest pain, unsp extremity	≥2 code ≤12 months prior to initiation of therapy In-patient or out-patient claims	Internal documentation with the university server
Atherosclerosis or peripheral vascular disease	ICD-10 Dx	I7025	Athscl native arteries of extremities w ulceration	≥2 code ≤12 months prior to initiation of therapy In-patient or out-patient claims	Internal documentation with the university server
Atherosclerosis or peripheral vascular disease	ICD-10 Dx	I70269	Athscl native arteries of extrm w gangrene, unsp extremity	≥2 code ≤12 months prior to initiation of therapy In-patient or out-patient claims	Internal documentation with the university server
Atherosclerosis or peripheral vascular disease	ICD-10 Dx	I7090	Unspecified atherosclerosis	≥2 code ≤12 months prior to initiation of therapy In-patient or out-patient claims	Internal documentation with the university server
Atherosclerosis or peripheral vascular disease	ICD-10 Dx	I7091	Generalized atherosclerosis	≥2 code ≤12 months prior to initiation of therapy In-patient or out-patient claims	Internal documentation with the university server
Atherosclerosis or peripheral vascular disease	ICD-10 Dx	I7100	Dissection of unspecified site of aorta	≥2 code ≤12 months prior to initiation of therapy In-patient or out-patient claims	Internal documentation with the university server
Atherosclerosis or peripheral vascular disease	ICD-10 Dx	I7101	Dissection of thoracic aorta	≥2 code ≤12 months prior to initiation of therapy In-patient or out-patient claims	Internal documentation with the university server
Atherosclerosis or peripheral vascular disease	ICD-10 Dx	I7102	Dissection of abdominal aorta	≥2 code ≤12 months prior to initiation of therapy In-patient or out-patient claims	Internal documentation with the university server
Atherosclerosis or peripheral vascular disease	ICD-10 Dx	I7103	Dissection of thoracoabdominal aorta	≥2 code ≤12 months prior to initiation of therapy In-patient or out-patient claims	Internal documentation with the university server
Atherosclerosis or peripheral vascular disease	ICD-10 Dx	I712	Thoracic aortic aneurysm, without rupture	≥2 code ≤12 months prior to initiation of therapy In-patient or out-patient claims	Internal documentation with the university server
Atherosclerosis or peripheral vascular disease	ICD-10 Dx	I714	Abdominal aortic aneurysm, without rupture	≥2 code ≤12 months prior to initiation of therapy In-patient or out-patient claims	Internal documentation with the university server
Atherosclerosis or peripheral vascular disease	ICD-10 Dx	I716	Thoracoabdominal aortic aneurysm, without rupture	≥2 code ≤12 months prior to initiation of therapy In-patient or out-patient claims	Internal documentation with the university server
Atherosclerosis or peripheral vascular disease	ICD-10 Dx	I719	Aortic aneurysm of unspecified site, without rupture	≥2 code ≤12 months prior to initiation of therapy In-patient or out-patient claims	Internal documentation with the university server
Atherosclerosis or peripheral vascular disease	ICD-10 Dx	R0989	Oth symptoms and signs involving the circ and resp systems	≥2 code ≤12 months prior to initiation of therapy In-patient or out-patient claims	Internal documentation with the university server
Atherosclerosis or peripheral vascular disease	ICD-10 Dx	Z8673	Prsnl hx of TIA (TIA), and cereb infrc w/o resid deficits	≥2 code ≤12 months prior to initiation of therapy In-patient or out-patient claims	Internal documentation with the university server

### Sheet: CKD
Variable	Code type	Code	Code Label	Description	Reference
Chronic kidney disease	ICD-9 Dx	1600	01600-TB of Kidney-Unspec	≥1 code ≤12 months prior to initiation of therapy In-patient or out-patient claims	Medicare chronic conditions warehouse
Chronic kidney disease	ICD-9 Dx	1601	01601-TB of Kidney-No Exam	≥1 code ≤12 months prior to initiation of therapy In-patient or out-patient claims	Medicare chronic conditions warehouse
Chronic kidney disease	ICD-9 Dx	1602	01602-TB of Kidney-Exam Unkn	≥1 code ≤12 months prior to initiation of therapy In-patient or out-patient claims	Medicare chronic conditions warehouse
Chronic kidney disease	ICD-9 Dx	1603	01603-TB of Kidney-Micro Dx	≥1 code ≤12 months prior to initiation of therapy In-patient or out-patient claims	Medicare chronic conditions warehouse
Chronic kidney disease	ICD-9 Dx	1604	01604-TB of Kidney-Cult Dx	≥1 code ≤12 months prior to initiation of therapy In-patient or out-patient claims	Medicare chronic conditions warehouse
Chronic kidney disease	ICD-9 Dx	1605	01605-TB of Kidney-Histo Dx	≥1 code ≤12 months prior to initiation of therapy In-patient or out-patient claims	Medicare chronic conditions warehouse
Chronic kidney disease	ICD-9 Dx	1606	01606-TB of Kidney-Oth Test	≥1 code ≤12 months prior to initiation of therapy In-patient or out-patient claims	Medicare chronic conditions warehouse
Chronic kidney disease	ICD-9 Dx	954	0954 -Syphilis of Kidney	≥1 code ≤12 months prior to initiation of therapy In-patient or out-patient claims	Medicare chronic conditions warehouse
Chronic kidney disease	ICD-9 Dx	1890	1890 -Malig Neopl Kidney	≥1 code ≤12 months prior to initiation of therapy In-patient or out-patient claims	Medicare chronic conditions warehouse
Chronic kidney disease	ICD-9 Dx	1899	1899 -Mal Neo Urinary NOS	≥1 code ≤12 months prior to initiation of therapy In-patient or out-patient claims	Medicare chronic conditions warehouse
Chronic kidney disease	ICD-9 Dx	2230	2230 -Benign Neoplasm Kidney	≥1 code ≤12 months prior to initiation of therapy In-patient or out-patient claims	Medicare chronic conditions warehouse
Chronic kidney disease	ICD-9 Dx	23691	23691-Unc Behav Neo Kidney	≥1 code ≤12 months prior to initiation of therapy In-patient or out-patient claims	Medicare chronic conditions warehouse
Chronic kidney disease	ICD-9 Dx	24940	24940 -Sec DM renl nt st uncntr	≥1 code ≤12 months prior to initiation of therapy In-patient or out-patient claims	Medicare chronic conditions warehouse
Chronic kidney disease	ICD-9 Dx	24941	24941 -Sec DM renal uncontrld	≥1 code ≤12 months prior to initiation of therapy In-patient or out-patient claims	Medicare chronic conditions warehouse
Chronic kidney disease	ICD-9 Dx	25040	25040-Dm II Renl Nt St Uncntrld	≥1 code ≤12 months prior to initiation of therapy In-patient or out-patient claims	Medicare chronic conditions warehouse
Chronic kidney disease	ICD-9 Dx	25041	25041-Dm I Renl Nt St Uncntrld	≥1 code ≤12 months prior to initiation of therapy In-patient or out-patient claims	Medicare chronic conditions warehouse
Chronic kidney disease	ICD-9 Dx	25042	25042-Dm II Renal Uncntrld	≥1 code ≤12 months prior to initiation of therapy In-patient or out-patient claims	Medicare chronic conditions warehouse
Chronic kidney disease	ICD-9 Dx	25043	25043-Dm I Renal Uncntrld	≥1 code ≤12 months prior to initiation of therapy In-patient or out-patient claims	Medicare chronic conditions warehouse
Chronic kidney disease	ICD-9 Dx	2714	2714 -Renal Glycosuria	≥1 code ≤12 months prior to initiation of therapy In-patient or out-patient claims	Medicare chronic conditions warehouse
Chronic kidney disease	ICD-9 Dx	27410	27410-Gouty Nephropathy NOS	≥1 code ≤12 months prior to initiation of therapy In-patient or out-patient claims	Medicare chronic conditions warehouse
Chronic kidney disease	ICD-9 Dx	28311	28311-Hemolytic Uremic Synd	≥1 code ≤12 months prior to initiation of therapy In-patient or out-patient claims	Medicare chronic conditions warehouse
Chronic kidney disease	ICD-9 Dx	40301	40301-Mal Hyp Kidney w Chr Kid	≥1 code ≤12 months prior to initiation of therapy In-patient or out-patient claims	Medicare chronic conditions warehouse
Chronic kidney disease	ICD-9 Dx	40311	40311-Ben Hyp Kidney w Chr Kid	≥1 code ≤12 months prior to initiation of therapy In-patient or out-patient claims	Medicare chronic conditions warehouse
Chronic kidney disease	ICD-9 Dx	40391	40391-Hyp Kidney NOS w Chr Kid	≥1 code ≤12 months prior to initiation of therapy In-patient or out-patient claims	Medicare chronic conditions warehouse
Chronic kidney disease	ICD-9 Dx	40402	40402-Mal Hy Hrt/Kid w Chr Kid	≥1 code ≤12 months prior to initiation of therapy In-patient or out-patient claims	Medicare chronic conditions warehouse
Chronic kidney disease	ICD-9 Dx	40403	40403-Mal Hyp Hrt/Kid w Hf/Kid	≥1 code ≤12 months prior to initiation of therapy In-patient or out-patient claims	Medicare chronic conditions warehouse
Chronic kidney disease	ICD-9 Dx	40412	40412-Ben Hyp Ht/Kid w Chr Kid	≥1 code ≤12 months prior to initiation of therapy In-patient or out-patient claims	Medicare chronic conditions warehouse
Chronic kidney disease	ICD-9 Dx	40413	40413-Ben Hyp Ht/Kid w Hf/Kid	≥1 code ≤12 months prior to initiation of therapy In-patient or out-patient claims	Medicare chronic conditions warehouse
Chronic kidney disease	ICD-9 Dx	40492	40492-Hyp Ht/Kid NOS w Chr Kid	≥1 code ≤12 months prior to initiation of therapy In-patient or out-patient claims	Medicare chronic conditions warehouse
Chronic kidney disease	ICD-9 Dx	40493	40493-Hyp Hrt/Kid NOS w Hf/Kid	≥1 code ≤12 months prior to initiation of therapy In-patient or out-patient claims	Medicare chronic conditions warehouse
Chronic kidney disease	ICD-9 Dx	4401	4401 -Renal Artery Atheroscler	≥1 code ≤12 months prior to initiation of therapy In-patient or out-patient claims	Medicare chronic conditions warehouse
Chronic kidney disease	ICD-9 Dx	4421	4421 -Renal Artery Aneurysm	≥1 code ≤12 months prior to initiation of therapy In-patient or out-patient claims	Medicare chronic conditions warehouse
Chronic kidney disease	ICD-9 Dx	5724	5724 -Hepatorenal Syndrome	≥1 code ≤12 months prior to initiation of therapy In-patient or out-patient claims	Medicare chronic conditions warehouse
Chronic kidney disease	ICD-9 Dx	5800	5800 -Ac Proliferat Nephritis	≥1 code ≤12 months prior to initiation of therapy In-patient or out-patient claims	Medicare chronic conditions warehouse
Chronic kidney disease	ICD-9 Dx	5804	5804 -Ac Rapidly Progr Nephrit	≥1 code ≤12 months prior to initiation of therapy In-patient or out-patient claims	Medicare chronic conditions warehouse
Chronic kidney disease	ICD-9 Dx	58081	58081-Ac Nephritis in Oth Dis	≥1 code ≤12 months prior to initiation of therapy In-patient or out-patient claims	Medicare chronic conditions warehouse
Chronic kidney disease	ICD-9 Dx	58089	58089-Acute Nephritis NEC	≥1 code ≤12 months prior to initiation of therapy In-patient or out-patient claims	Medicare chronic conditions warehouse
Chronic kidney disease	ICD-9 Dx	5809	5809 -Acute Nephritis NOS	≥1 code ≤12 months prior to initiation of therapy In-patient or out-patient claims	Medicare chronic conditions warehouse
Chronic kidney disease	ICD-9 Dx	5810	5810 -Nephrotic Syn, Prolifer	≥1 code ≤12 months prior to initiation of therapy In-patient or out-patient claims	Medicare chronic conditions warehouse
Chronic kidney disease	ICD-9 Dx	5811	5811 -Epimembranous Nephritis	≥1 code ≤12 months prior to initiation of therapy In-patient or out-patient claims	Medicare chronic conditions warehouse
Chronic kidney disease	ICD-9 Dx	5812	5812 -Membranoprolif Nephrosis	≥1 code ≤12 months prior to initiation of therapy In-patient or out-patient claims	Medicare chronic conditions warehouse
Chronic kidney disease	ICD-9 Dx	5813	5813 -Minimal Change Nephrosis	≥1 code ≤12 months prior to initiation of therapy In-patient or out-patient claims	Medicare chronic conditions warehouse
Chronic kidney disease	ICD-9 Dx	58181	58181-Nephrotic Syn in Oth Dis	≥1 code ≤12 months prior to initiation of therapy In-patient or out-patient claims	Medicare chronic conditions warehouse
Chronic kidney disease	ICD-9 Dx	58189	58189-Nephrotic Syndrome NEC	≥1 code ≤12 months prior to initiation of therapy In-patient or out-patient claims	Medicare chronic conditions warehouse
Chronic kidney disease	ICD-9 Dx	5819	5819 -Nephrotic Syndrome NOS	≥1 code ≤12 months prior to initiation of therapy In-patient or out-patient claims	Medicare chronic conditions warehouse
Chronic kidney disease	ICD-9 Dx	5820	5820 -Chr Proliferat Nephritis	≥1 code ≤12 months prior to initiation of therapy In-patient or out-patient claims	Medicare chronic conditions warehouse
Chronic kidney disease	ICD-9 Dx	5821	5821 -Chr Membranous Nephritis	≥1 code ≤12 months prior to initiation of therapy In-patient or out-patient claims	Medicare chronic conditions warehouse
Chronic kidney disease	ICD-9 Dx	5822	5822 -Chr Membranoprolif Nephr	≥1 code ≤12 months prior to initiation of therapy In-patient or out-patient claims	Medicare chronic conditions warehouse
Chronic kidney disease	ICD-9 Dx	5824	5824 -Chr Rapid Progr Nephrit	≥1 code ≤12 months prior to initiation of therapy In-patient or out-patient claims	Medicare chronic conditions warehouse
Chronic kidney disease	ICD-9 Dx	58281	58281-Chr Nephritis in Oth Dis	≥1 code ≤12 months prior to initiation of therapy In-patient or out-patient claims	Medicare chronic conditions warehouse
Chronic kidney disease	ICD-9 Dx	58289	58289-Chronic Nephritis NEC	≥1 code ≤12 months prior to initiation of therapy In-patient or out-patient claims	Medicare chronic conditions warehouse
Chronic kidney disease	ICD-9 Dx	5829	5829 -Chronic Nephritis NOS	≥1 code ≤12 months prior to initiation of therapy In-patient or out-patient claims	Medicare chronic conditions warehouse
Chronic kidney disease	ICD-9 Dx	5830	5830 -Proliferat Nephritis NOS	≥1 code ≤12 months prior to initiation of therapy In-patient or out-patient claims	Medicare chronic conditions warehouse
Chronic kidney disease	ICD-9 Dx	5831	5831 -Membranous Nephritis NOS	≥1 code ≤12 months prior to initiation of therapy In-patient or out-patient claims	Medicare chronic conditions warehouse
Chronic kidney disease	ICD-9 Dx	5832	5832 -Membranoprolif Nephr NOS	≥1 code ≤12 months prior to initiation of therapy In-patient or out-patient claims	Medicare chronic conditions warehouse
Chronic kidney disease	ICD-9 Dx	5834	5834 -Rapidly Prog Nephrit NOS	≥1 code ≤12 months prior to initiation of therapy In-patient or out-patient claims	Medicare chronic conditions warehouse
Chronic kidney disease	ICD-9 Dx	5836	5836 -Renal Cort Necrosis NOS	≥1 code ≤12 months prior to initiation of therapy In-patient or out-patient claims	Medicare chronic conditions warehouse
Chronic kidney disease	ICD-9 Dx	5837	5837 -Nephr NOS/Medull Necros	≥1 code ≤12 months prior to initiation of therapy In-patient or out-patient claims	Medicare chronic conditions warehouse
Chronic kidney disease	ICD-9 Dx	58381	58381-Nephritis NOS in Oth Dis	≥1 code ≤12 months prior to initiation of therapy In-patient or out-patient claims	Medicare chronic conditions warehouse
Chronic kidney disease	ICD-9 Dx	58389	58389-Nephritis NEC	≥1 code ≤12 months prior to initiation of therapy In-patient or out-patient claims	Medicare chronic conditions warehouse
Chronic kidney disease	ICD-9 Dx	5839	5839 -Nephritis NOS	≥1 code ≤12 months prior to initiation of therapy In-patient or out-patient claims	Medicare chronic conditions warehouse
Chronic kidney disease	ICD-9 Dx	5845	5845 -Lower Nephron Nephrosis	≥1 code ≤12 months prior to initiation of therapy In-patient or out-patient claims	Medicare chronic conditions warehouse
Chronic kidney disease	ICD-9 Dx	5846	5846 -Ac Renal Fail, Cort Necr	≥1 code ≤12 months prior to initiation of therapy In-patient or out-patient claims	Medicare chronic conditions warehouse
Chronic kidney disease	ICD-9 Dx	5847	5847 -Ac Ren Fail, Medull Necr	≥1 code ≤12 months prior to initiation of therapy In-patient or out-patient claims	Medicare chronic conditions warehouse
Chronic kidney disease	ICD-9 Dx	5848	5848 -Ac Renal Failure NEC	≥1 code ≤12 months prior to initiation of therapy In-patient or out-patient claims	Medicare chronic conditions warehouse
Chronic kidney disease	ICD-9 Dx	5849	5849 -Acute Renal Failure NOS	≥1 code ≤12 months prior to initiation of therapy In-patient or out-patient claims	Medicare chronic conditions warehouse
Chronic kidney disease	ICD-9 Dx	5851	5851 -Chro Kidney Dis Stage I	≥1 code ≤12 months prior to initiation of therapy In-patient or out-patient claims	Medicare chronic conditions warehouse
Chronic kidney disease	ICD-9 Dx	5852	5852 -Chro Kidney Dis Stage II	≥1 code ≤12 months prior to initiation of therapy In-patient or out-patient claims	Medicare chronic conditions warehouse
Chronic kidney disease	ICD-9 Dx	5853	5853 -Chr Kidney Dis Stage III	≥1 code ≤12 months prior to initiation of therapy In-patient or out-patient claims	Medicare chronic conditions warehouse
Chronic kidney disease	ICD-9 Dx	5854	5854 -Chr Kidney Dis Stage IV	≥1 code ≤12 months prior to initiation of therapy In-patient or out-patient claims	Medicare chronic conditions warehouse
Chronic kidney disease	ICD-9 Dx	5855	5855 -Chron Kidney Dis Stage V	≥1 code ≤12 months prior to initiation of therapy In-patient or out-patient claims	Medicare chronic conditions warehouse
Chronic kidney disease	ICD-9 Dx	5856	5856 -End Stage Renal Disease	≥1 code ≤12 months prior to initiation of therapy In-patient or out-patient claims	Medicare chronic conditions warehouse
Chronic kidney disease	ICD-9 Dx	5859	5859 -Chronic Kidney Dis NOS	≥1 code ≤12 months prior to initiation of therapy In-patient or out-patient claims	Medicare chronic conditions warehouse
Chronic kidney disease	ICD-9 Dx	586	586 -Renal Failure NOS	≥1 code ≤12 months prior to initiation of therapy In-patient or out-patient claims	Medicare chronic conditions warehouse
Chronic kidney disease	ICD-9 Dx	587	587 -Renal Sclerosis NOS	≥1 code ≤12 months prior to initiation of therapy In-patient or out-patient claims	Medicare chronic conditions warehouse
Chronic kidney disease	ICD-9 Dx	5880	5880 -Renal Osteodystrophy	≥1 code ≤12 months prior to initiation of therapy In-patient or out-patient claims	Medicare chronic conditions warehouse
Chronic kidney disease	ICD-9 Dx	5881	5881 -Nephrogen Diabetes Insip	≥1 code ≤12 months prior to initiation of therapy In-patient or out-patient claims	Medicare chronic conditions warehouse
Chronic kidney disease	ICD-9 Dx	58881	58881-Sec Hyperparathyrd-Renal	≥1 code ≤12 months prior to initiation of therapy In-patient or out-patient claims	Medicare chronic conditions warehouse
Chronic kidney disease	ICD-9 Dx	58889	58889-Impair Ren Funct Dis NEC	≥1 code ≤12 months prior to initiation of therapy In-patient or out-patient claims	Medicare chronic conditions warehouse
Chronic kidney disease	ICD-9 Dx	5889	5889 -Impaired Renal Funct NOS	≥1 code ≤12 months prior to initiation of therapy In-patient or out-patient claims	Medicare chronic conditions warehouse
Chronic kidney disease	ICD-9 Dx	591	591 -Hydronephrosis	≥1 code ≤12 months prior to initiation of therapy In-patient or out-patient claims	Medicare chronic conditions warehouse
Chronic kidney disease	ICD-9 Dx	75312	75312-Polycystic Kidney NOS	≥1 code ≤12 months prior to initiation of therapy In-patient or out-patient claims	Medicare chronic conditions warehouse
Chronic kidney disease	ICD-9 Dx	75313	75313-Polycyst Kid-Autosom Dom	≥1 code ≤12 months prior to initiation of therapy In-patient or out-patient claims	Medicare chronic conditions warehouse
Chronic kidney disease	ICD-9 Dx	75314	75314-Polycyst Kid-Autosom Rec	≥1 code ≤12 months prior to initiation of therapy In-patient or out-patient claims	Medicare chronic conditions warehouse
Chronic kidney disease	ICD-9 Dx	75315	75315-Renal Dysplasia	≥1 code ≤12 months prior to initiation of therapy In-patient or out-patient claims	Medicare chronic conditions warehouse
Chronic kidney disease	ICD-9 Dx	75316	75316-Medullary Cystic Kidney	≥1 code ≤12 months prior to initiation of therapy In-patient or out-patient claims	Medicare chronic conditions warehouse
Chronic kidney disease	ICD-9 Dx	75317	75317-Medullary Sponge Kidney	≥1 code ≤12 months prior to initiation of therapy In-patient or out-patient claims	Medicare chronic conditions warehouse
Chronic kidney disease	ICD-9 Dx	75319	75319-Cystic Kidney Diseas NEC	≥1 code ≤12 months prior to initiation of therapy In-patient or out-patient claims	Medicare chronic conditions warehouse
Chronic kidney disease	ICD-9 Dx	75320	75320-Obs Dfct Ren Plv&urt NOS	≥1 code ≤12 months prior to initiation of therapy In-patient or out-patient claims	Medicare chronic conditions warehouse
Chronic kidney disease	ICD-9 Dx	75321	75321-Congen Obst Urtroplv Jnc	≥1 code ≤12 months prior to initiation of therapy In-patient or out-patient claims	Medicare chronic conditions warehouse
Chronic kidney disease	ICD-9 Dx	75322	75322-Cong Obst Ureteroves Jnc	≥1 code ≤12 months prior to initiation of therapy In-patient or out-patient claims	Medicare chronic conditions warehouse
Chronic kidney disease	ICD-9 Dx	75323	75323-Congenital Ureterocele	≥1 code ≤12 months prior to initiation of therapy In-patient or out-patient claims	Medicare chronic conditions warehouse
Chronic kidney disease	ICD-9 Dx	75329	75329-Obst Def Ren Plv&urt NEC	≥1 code ≤12 months prior to initiation of therapy In-patient or out-patient claims	Medicare chronic conditions warehouse
Chronic kidney disease	ICD-9 Dx	7944	7944 -Abn Kidney Funct Study	≥1 code ≤12 months prior to initiation of therapy In-patient or out-patient claims	Medicare chronic conditions warehouse
Chronic kidney disease	ICD-9 Dx	160	Parent code	≥1 code ≤12 months prior to initiation of therapy In-patient or out-patient claims	Medicare chronic conditions warehouse
Chronic kidney disease	ICD-9 Dx	2494	Parent code	≥1 code ≤12 months prior to initiation of therapy In-patient or out-patient claims	Medicare chronic conditions warehouse
Chronic kidney disease	ICD-9 Dx	2504	Parent code	≥1 code ≤12 months prior to initiation of therapy In-patient or out-patient claims	Medicare chronic conditions warehouse
Chronic kidney disease	ICD-9 Dx	581	Parent code	≥1 code ≤12 months prior to initiation of therapy In-patient or out-patient claims	Medicare chronic conditions warehouse
Chronic kidney disease	ICD-9 Dx	5818	Parent code	≥1 code ≤12 months prior to initiation of therapy In-patient or out-patient claims	Medicare chronic conditions warehouse
Chronic kidney disease	ICD-9 Dx	582	Parent code	≥1 code ≤12 months prior to initiation of therapy In-patient or out-patient claims	Medicare chronic conditions warehouse
Chronic kidney disease	ICD-9 Dx	5828	Parent code	≥1 code ≤12 months prior to initiation of therapy In-patient or out-patient claims	Medicare chronic conditions warehouse
Chronic kidney disease	ICD-9 Dx	583	Parent code	≥1 code ≤12 months prior to initiation of therapy In-patient or out-patient claims	Medicare chronic conditions warehouse
Chronic kidney disease	ICD-9 Dx	5838	Parent code	≥1 code ≤12 months prior to initiation of therapy In-patient or out-patient claims	Medicare chronic conditions warehouse
Chronic kidney disease	ICD-9 Dx	584	Parent code	≥1 code ≤12 months prior to initiation of therapy In-patient or out-patient claims	Medicare chronic conditions warehouse
Chronic kidney disease	ICD-9 Dx	585	Parent code	≥1 code ≤12 months prior to initiation of therapy In-patient or out-patient claims	Medicare chronic conditions warehouse
Chronic kidney disease	ICD-10 Dx	R944	Abnormal results of kidney function studies	≥1 code ≤12 months prior to initiation of therapy In-patient or out-patient claims	Medicare chronic conditions warehouse
Chronic kidney disease	ICD-10 Dx	N171	Acute kidney failure with acute cortical necrosis	≥1 code ≤12 months prior to initiation of therapy In-patient or out-patient claims	Medicare chronic conditions warehouse
Chronic kidney disease	ICD-10 Dx	N172	Acute kidney failure with medullary necrosis	≥1 code ≤12 months prior to initiation of therapy In-patient or out-patient claims	Medicare chronic conditions warehouse
Chronic kidney disease	ICD-10 Dx	N170	Acute kidney failure with tubular necrosis	≥1 code ≤12 months prior to initiation of therapy In-patient or out-patient claims	Medicare chronic conditions warehouse
Chronic kidney disease	ICD-10 Dx	N179	Acute kidney failure, unspecified	≥1 code ≤12 months prior to initiation of therapy In-patient or out-patient claims	Medicare chronic conditions warehouse
Chronic kidney disease	ICD-10 Dx	N004	Acute neph syndrome w diffuse endocaplry prolif glomrlneph	≥1 code ≤12 months prior to initiation of therapy In-patient or out-patient claims	Medicare chronic conditions warehouse
Chronic kidney disease	ICD-10 Dx	N003	Acute neph syndrome w diffuse mesangial prolif glomrlneph	≥1 code ≤12 months prior to initiation of therapy In-patient or out-patient claims	Medicare chronic conditions warehouse
Chronic kidney disease	ICD-10 Dx	N001	Acute neph syndrome w focal and segmental glomerular lesions	≥1 code ≤12 months prior to initiation of therapy In-patient or out-patient claims	Medicare chronic conditions warehouse
Chronic kidney disease	ICD-10 Dx	N007	Acute nephritic syndrome w diffuse crescentic glomrlneph	≥1 code ≤12 months prior to initiation of therapy In-patient or out-patient claims	Medicare chronic conditions warehouse
Chronic kidney disease	ICD-10 Dx	N002	Acute nephritic syndrome w diffuse membranous glomrlneph	≥1 code ≤12 months prior to initiation of therapy In-patient or out-patient claims	Medicare chronic conditions warehouse
Chronic kidney disease	ICD-10 Dx	N005	Acute nephritic syndrome w diffuse mesangiocap glomrlneph	≥1 code ≤12 months prior to initiation of therapy In-patient or out-patient claims	Medicare chronic conditions warehouse
Chronic kidney disease	ICD-10 Dx	N006	Acute nephritic syndrome with dense deposit disease	≥1 code ≤12 months prior to initiation of therapy In-patient or out-patient claims	Medicare chronic conditions warehouse
Chronic kidney disease	ICD-10 Dx	N000	Acute nephritic syndrome with minor glomerular abnormality	≥1 code ≤12 months prior to initiation of therapy In-patient or out-patient claims	Medicare chronic conditions warehouse
Chronic kidney disease	ICD-10 Dx	N008	Acute nephritic syndrome with other morphologic changes	≥1 code ≤12 months prior to initiation of therapy In-patient or out-patient claims	Medicare chronic conditions warehouse
Chronic kidney disease	ICD-10 Dx	N009	Acute nephritic syndrome with unsp morphologic changes	≥1 code ≤12 months prior to initiation of therapy In-patient or out-patient claims	Medicare chronic conditions warehouse
Chronic kidney disease	ICD-10 Dx	N140	Analgesic nephropathy	≥1 code ≤12 months prior to initiation of therapy In-patient or out-patient claims	Medicare chronic conditions warehouse
Chronic kidney disease	ICD-10 Dx	I722	Aneurysm of renal artery	≥1 code ≤12 months prior to initiation of therapy In-patient or out-patient claims	Medicare chronic conditions warehouse
Chronic kidney disease	ICD-10 Dx	I701	Atherosclerosis of renal artery	≥1 code ≤12 months prior to initiation of therapy In-patient or out-patient claims	Medicare chronic conditions warehouse
Chronic kidney disease	ICD-10 Dx	N261	Atrophy of kidney (terminal)	≥1 code ≤12 months prior to initiation of therapy In-patient or out-patient claims	Medicare chronic conditions warehouse
Chronic kidney disease	ICD-10 Dx	N150	Balkan nephropathy	≥1 code ≤12 months prior to initiation of therapy In-patient or out-patient claims	Medicare chronic conditions warehouse
Chronic kidney disease	ICD-10 Dx	D3002	Benign neoplasm of left kidney	≥1 code ≤12 months prior to initiation of therapy In-patient or out-patient claims	Medicare chronic conditions warehouse
Chronic kidney disease	ICD-10 Dx	D3001	Benign neoplasm of right kidney	≥1 code ≤12 months prior to initiation of therapy In-patient or out-patient claims	Medicare chronic conditions warehouse
Chronic kidney disease	ICD-10 Dx	D3000	Benign neoplasm of unspecified kidney	≥1 code ≤12 months prior to initiation of therapy In-patient or out-patient claims	Medicare chronic conditions warehouse
Chronic kidney disease	ICD-10 Dx	Q6232	Cecoureterocele	≥1 code ≤12 months prior to initiation of therapy In-patient or out-patient claims	Medicare chronic conditions warehouse
Chronic kidney disease	ICD-10 Dx	N181	Chronic kidney disease, stage 1	≥1 code ≤12 months prior to initiation of therapy In-patient or out-patient claims	Medicare chronic conditions warehouse
Chronic kidney disease	ICD-10 Dx	N182	Chronic kidney disease, stage 2 (mild)	≥1 code ≤12 months prior to initiation of therapy In-patient or out-patient claims	Medicare chronic conditions warehouse
Chronic kidney disease	ICD-10 Dx	N183	Chronic kidney disease, stage 3 (moderate)	≥1 code ≤12 months prior to initiation of therapy In-patient or out-patient claims	Medicare chronic conditions warehouse
Chronic kidney disease	ICD-10 Dx	N184	Chronic kidney disease, stage 4 (severe)	≥1 code ≤12 months prior to initiation of therapy In-patient or out-patient claims	Medicare chronic conditions warehouse
Chronic kidney disease	ICD-10 Dx	N185	Chronic kidney disease, stage 5	≥1 code ≤12 months prior to initiation of therapy In-patient or out-patient claims	Medicare chronic conditions warehouse
Chronic kidney disease	ICD-10 Dx	N189	Chronic kidney disease, unspecified	≥1 code ≤12 months prior to initiation of therapy In-patient or out-patient claims	Medicare chronic conditions warehouse
Chronic kidney disease	ICD-10 Dx	N034	Chronic neph syndrome w diffuse endocaplry prolif glomrlneph	≥1 code ≤12 months prior to initiation of therapy In-patient or out-patient claims	Medicare chronic conditions warehouse
Chronic kidney disease	ICD-10 Dx	N033	Chronic neph syndrome w diffuse mesangial prolif glomrlneph	≥1 code ≤12 months prior to initiation of therapy In-patient or out-patient claims	Medicare chronic conditions warehouse
Chronic kidney disease	ICD-10 Dx	N031	Chronic neph syndrome w focal and seg glomerular lesions	≥1 code ≤12 months prior to initiation of therapy In-patient or out-patient claims	Medicare chronic conditions warehouse
Chronic kidney disease	ICD-10 Dx	N037	Chronic nephritic syndrome w diffuse crescentic glomrlneph	≥1 code ≤12 months prior to initiation of therapy In-patient or out-patient claims	Medicare chronic conditions warehouse
Chronic kidney disease	ICD-10 Dx	N032	Chronic nephritic syndrome w diffuse membranous glomrlneph	≥1 code ≤12 months prior to initiation of therapy In-patient or out-patient claims	Medicare chronic conditions warehouse
Chronic kidney disease	ICD-10 Dx	N035	Chronic nephritic syndrome w diffuse mesangiocap glomrlneph	≥1 code ≤12 months prior to initiation of therapy In-patient or out-patient claims	Medicare chronic conditions warehouse
Chronic kidney disease	ICD-10 Dx	N036	Chronic nephritic syndrome with dense deposit disease	≥1 code ≤12 months prior to initiation of therapy In-patient or out-patient claims	Medicare chronic conditions warehouse
Chronic kidney disease	ICD-10 Dx	N030	Chronic nephritic syndrome with minor glomerular abnormality	≥1 code ≤12 months prior to initiation of therapy In-patient or out-patient claims	Medicare chronic conditions warehouse
Chronic kidney disease	ICD-10 Dx	N038	Chronic nephritic syndrome with other morphologic changes	≥1 code ≤12 months prior to initiation of therapy In-patient or out-patient claims	Medicare chronic conditions warehouse
Chronic kidney disease	ICD-10 Dx	N039	Chronic nephritic syndrome with unsp morphologic changes	≥1 code ≤12 months prior to initiation of therapy In-patient or out-patient claims	Medicare chronic conditions warehouse
Chronic kidney disease	ICD-10 Dx	Q620	Congenital hydronephrosis	≥1 code ≤12 months prior to initiation of therapy In-patient or out-patient claims	Medicare chronic conditions warehouse
Chronic kidney disease	ICD-10 Dx	Q622	Congenital megaureter	≥1 code ≤12 months prior to initiation of therapy In-patient or out-patient claims	Medicare chronic conditions warehouse
Chronic kidney disease	ICD-10 Dx	Q6102	Congenital multiple renal cysts	≥1 code ≤12 months prior to initiation of therapy In-patient or out-patient claims	Medicare chronic conditions warehouse
Chronic kidney disease	ICD-10 Dx	Q6210	Congenital occlusion of ureter, unspecified	≥1 code ≤12 months prior to initiation of therapy In-patient or out-patient claims	Medicare chronic conditions warehouse
Chronic kidney disease	ICD-10 Dx	Q6211	Congenital occlusion of ureteropelvic junction	≥1 code ≤12 months prior to initiation of therapy In-patient or out-patient claims	Medicare chronic conditions warehouse
Chronic kidney disease	ICD-10 Dx	Q6212	Congenital occlusion of ureterovesical orifice	≥1 code ≤12 months prior to initiation of therapy In-patient or out-patient claims	Medicare chronic conditions warehouse
Chronic kidney disease	ICD-10 Dx	Q6231	Congenital ureterocele, orthotopic	≥1 code ≤12 months prior to initiation of therapy In-patient or out-patient claims	Medicare chronic conditions warehouse
Chronic kidney disease	ICD-10 Dx	Q6111	Cystic dilatation of collecting ducts	≥1 code ≤12 months prior to initiation of therapy In-patient or out-patient claims	Medicare chronic conditions warehouse
Chronic kidney disease	ICD-10 Dx	E0821	Diabetes due to underlying condition w diabetic nephropathy	≥1 code ≤12 months prior to initiation of therapy In-patient or out-patient claims	Medicare chronic conditions warehouse
Chronic kidney disease	ICD-10 Dx	E0865	Diabetes due to underlying condition w hyperglycemia	≥1 code ≤12 months prior to initiation of therapy In-patient or out-patient claims	Medicare chronic conditions warehouse
Chronic kidney disease	ICD-10 Dx	E0822	Diabetes due to undrl cond w diabetic chronic kidney disease	≥1 code ≤12 months prior to initiation of therapy In-patient or out-patient claims	Medicare chronic conditions warehouse
Chronic kidney disease	ICD-10 Dx	E0829	Diabetes due to undrl condition w oth diabetic kidney comp	≥1 code ≤12 months prior to initiation of therapy In-patient or out-patient claims	Medicare chronic conditions warehouse
Chronic kidney disease	ICD-10 Dx	N259	Disorder rslt from impaired renal tubular function, unsp	≥1 code ≤12 months prior to initiation of therapy In-patient or out-patient claims	Medicare chronic conditions warehouse
Chronic kidney disease	ICD-10 Dx	E0921	Drug/chem diabetes mellitus w diabetic nephropathy	≥1 code ≤12 months prior to initiation of therapy In-patient or out-patient claims	Medicare chronic conditions warehouse
Chronic kidney disease	ICD-10 Dx	E0922	Drug/chem diabetes w diabetic chronic kidney disease	≥1 code ≤12 months prior to initiation of therapy In-patient or out-patient claims	Medicare chronic conditions warehouse
Chronic kidney disease	ICD-10 Dx	E0929	Drug/chem diabetes w oth diabetic kidney complication	≥1 code ≤12 months prior to initiation of therapy In-patient or out-patient claims	Medicare chronic conditions warehouse
Chronic kidney disease	ICD-10 Dx	N186	End stage renal disease	≥1 code ≤12 months prior to initiation of therapy In-patient or out-patient claims	Medicare chronic conditions warehouse
Chronic kidney disease	ICD-10 Dx	M3214	Glomerular disease in systemic lupus erythematosus	≥1 code ≤12 months prior to initiation of therapy In-patient or out-patient claims	Medicare chronic conditions warehouse
Chronic kidney disease	ICD-10 Dx	N08	Glomerular disorders in diseases classified elsewhere	≥1 code ≤12 months prior to initiation of therapy In-patient or out-patient claims	Medicare chronic conditions warehouse
Chronic kidney disease	ICD-10 Dx	M10372	Gout due to renal impairment, left ankle and foot	≥1 code ≤12 months prior to initiation of therapy In-patient or out-patient claims	Medicare chronic conditions warehouse
Chronic kidney disease	ICD-10 Dx	M10322	Gout due to renal impairment, left elbow	≥1 code ≤12 months prior to initiation of therapy In-patient or out-patient claims	Medicare chronic conditions warehouse
Chronic kidney disease	ICD-10 Dx	M10342	Gout due to renal impairment, left hand	≥1 code ≤12 months prior to initiation of therapy In-patient or out-patient claims	Medicare chronic conditions warehouse
Chronic kidney disease	ICD-10 Dx	M10352	Gout due to renal impairment, left hip	≥1 code ≤12 months prior to initiation of therapy In-patient or out-patient claims	Medicare chronic conditions warehouse
Chronic kidney disease	ICD-10 Dx	M10362	Gout due to renal impairment, left knee	≥1 code ≤12 months prior to initiation of therapy In-patient or out-patient claims	Medicare chronic conditions warehouse
Chronic kidney disease	ICD-10 Dx	M10312	Gout due to renal impairment, left shoulder	≥1 code ≤12 months prior to initiation of therapy In-patient or out-patient claims	Medicare chronic conditions warehouse
Chronic kidney disease	ICD-10 Dx	M10332	Gout due to renal impairment, left wrist	≥1 code ≤12 months prior to initiation of therapy In-patient or out-patient claims	Medicare chronic conditions warehouse
Chronic kidney disease	ICD-10 Dx	M1039	Gout due to renal impairment, multiple sites	≥1 code ≤12 months prior to initiation of therapy In-patient or out-patient claims	Medicare chronic conditions warehouse
Chronic kidney disease	ICD-10 Dx	M10371	Gout due to renal impairment, right ankle and foot	≥1 code ≤12 months prior to initiation of therapy In-patient or out-patient claims	Medicare chronic conditions warehouse
Chronic kidney disease	ICD-10 Dx	M10321	Gout due to renal impairment, right elbow	≥1 code ≤12 months prior to initiation of therapy In-patient or out-patient claims	Medicare chronic conditions warehouse
Chronic kidney disease	ICD-10 Dx	M10341	Gout due to renal impairment, right hand	≥1 code ≤12 months prior to initiation of therapy In-patient or out-patient claims	Medicare chronic conditions warehouse
Chronic kidney disease	ICD-10 Dx	M10351	Gout due to renal impairment, right hip	≥1 code ≤12 months prior to initiation of therapy In-patient or out-patient claims	Medicare chronic conditions warehouse
Chronic kidney disease	ICD-10 Dx	M10361	Gout due to renal impairment, right knee	≥1 code ≤12 months prior to initiation of therapy In-patient or out-patient claims	Medicare chronic conditions warehouse
Chronic kidney disease	ICD-10 Dx	M10311	Gout due to renal impairment, right shoulder	≥1 code ≤12 months prior to initiation of therapy In-patient or out-patient claims	Medicare chronic conditions warehouse
Chronic kidney disease	ICD-10 Dx	M10331	Gout due to renal impairment, right wrist	≥1 code ≤12 months prior to initiation of therapy In-patient or out-patient claims	Medicare chronic conditions warehouse
Chronic kidney disease	ICD-10 Dx	M10379	Gout due to renal impairment, unspecified ankle and foot	≥1 code ≤12 months prior to initiation of therapy In-patient or out-patient claims	Medicare chronic conditions warehouse
Chronic kidney disease	ICD-10 Dx	M10329	Gout due to renal impairment, unspecified elbow	≥1 code ≤12 months prior to initiation of therapy In-patient or out-patient claims	Medicare chronic conditions warehouse
Chronic kidney disease	ICD-10 Dx	M10349	Gout due to renal impairment, unspecified hand	≥1 code ≤12 months prior to initiation of therapy In-patient or out-patient claims	Medicare chronic conditions warehouse
Chronic kidney disease	ICD-10 Dx	M10359	Gout due to renal impairment, unspecified hip	≥1 code ≤12 months prior to initiation of therapy In-patient or out-patient claims	Medicare chronic conditions warehouse
Chronic kidney disease	ICD-10 Dx	M10369	Gout due to renal impairment, unspecified knee	≥1 code ≤12 months prior to initiation of therapy In-patient or out-patient claims	Medicare chronic conditions warehouse
Chronic kidney disease	ICD-10 Dx	M10319	Gout due to renal impairment, unspecified shoulder	≥1 code ≤12 months prior to initiation of therapy In-patient or out-patient claims	Medicare chronic conditions warehouse
Chronic kidney disease	ICD-10 Dx	M1030	Gout due to renal impairment, unspecified site	≥1 code ≤12 months prior to initiation of therapy In-patient or out-patient claims	Medicare chronic conditions warehouse
Chronic kidney disease	ICD-10 Dx	M10339	Gout due to renal impairment, unspecified wrist	≥1 code ≤12 months prior to initiation of therapy In-patient or out-patient claims	Medicare chronic conditions warehouse
Chronic kidney disease	ICD-10 Dx	M1038	Gout due to renal impairment, vertebrae	≥1 code ≤12 months prior to initiation of therapy In-patient or out-patient claims	Medicare chronic conditions warehouse
Chronic kidney disease	ICD-10 Dx	D593	Hemolytic-uremic syndrome	≥1 code ≤12 months prior to initiation of therapy In-patient or out-patient claims	Medicare chronic conditions warehouse
Chronic kidney disease	ICD-10 Dx	K767	Hepatorenal syndrome	≥1 code ≤12 months prior to initiation of therapy In-patient or out-patient claims	Medicare chronic conditions warehouse
Chronic kidney disease	ICD-10 Dx	N074	Heredit neuropath, NEC w diffus endocaplry prolif glomrlneph	≥1 code ≤12 months prior to initiation of therapy In-patient or out-patient claims	Medicare chronic conditions warehouse
Chronic kidney disease	ICD-10 Dx	N073	Heredit neuropath, NEC w diffuse mesangial prolif glomrlneph	≥1 code ≤12 months prior to initiation of therapy In-patient or out-patient claims	Medicare chronic conditions warehouse
Chronic kidney disease	ICD-10 Dx	N071	Heredit neuropath, NEC w focal and seg glomerular lesions	≥1 code ≤12 months prior to initiation of therapy In-patient or out-patient claims	Medicare chronic conditions warehouse
Chronic kidney disease	ICD-10 Dx	N076	Hereditary nephropathy, NEC w dense deposit disease	≥1 code ≤12 months prior to initiation of therapy In-patient or out-patient claims	Medicare chronic conditions warehouse
Chronic kidney disease	ICD-10 Dx	N077	Hereditary nephropathy, NEC w diffuse crescentic glomrlneph	≥1 code ≤12 months prior to initiation of therapy In-patient or out-patient claims	Medicare chronic conditions warehouse
Chronic kidney disease	ICD-10 Dx	N072	Hereditary nephropathy, NEC w diffuse membranous glomrlneph	≥1 code ≤12 months prior to initiation of therapy In-patient or out-patient claims	Medicare chronic conditions warehouse
Chronic kidney disease	ICD-10 Dx	N075	Hereditary nephropathy, NEC w diffuse mesangiocap glomrlneph	≥1 code ≤12 months prior to initiation of therapy In-patient or out-patient claims	Medicare chronic conditions warehouse
Chronic kidney disease	ICD-10 Dx	N070	Hereditary nephropathy, NEC w minor glomerular abnormality	≥1 code ≤12 months prior to initiation of therapy In-patient or out-patient claims	Medicare chronic conditions warehouse
Chronic kidney disease	ICD-10 Dx	N078	Hereditary nephropathy, NEC w oth morphologic lesions	≥1 code ≤12 months prior to initiation of therapy In-patient or out-patient claims	Medicare chronic conditions warehouse
Chronic kidney disease	ICD-10 Dx	N079	Hereditary nephropathy, NEC w unsp morphologic lesions	≥1 code ≤12 months prior to initiation of therapy In-patient or out-patient claims	Medicare chronic conditions warehouse
Chronic kidney disease	ICD-10 Dx	N131	Hydronephrosis w ureteral stricture, NEC	≥1 code ≤12 months prior to initiation of therapy In-patient or out-patient claims	Medicare chronic conditions warehouse
Chronic kidney disease	ICD-10 Dx	N132	Hydronephrosis with renal and ureteral calculous obstruction	≥1 code ≤12 months prior to initiation of therapy In-patient or out-patient claims	Medicare chronic conditions warehouse
Chronic kidney disease	ICD-10 Dx	I120	Hyp chr kidney disease w stage 5 chr kidney disease or ESRD	≥1 code ≤12 months prior to initiation of therapy In-patient or out-patient claims	Medicare chronic conditions warehouse
Chronic kidney disease	ICD-10 Dx	I130	Hyp hrt & chr kdny dis w hrt fail and stg 1-4/unsp chr kdny	≥1 code ≤12 months prior to initiation of therapy In-patient or out-patient claims	Medicare chronic conditions warehouse
Chronic kidney disease	ICD-10 Dx	I132	Hyp hrt & chr kdny dis w hrt fail and w stg 5 chr kdny/ESRD	≥1 code ≤12 months prior to initiation of therapy In-patient or out-patient claims	Medicare chronic conditions warehouse
Chronic kidney disease	ICD-10 Dx	I1310	Hyp hrt & chr kdny dis w/o hrt fail, w stg 1-4/unsp chr kdny	≥1 code ≤12 months prior to initiation of therapy In-patient or out-patient claims	Medicare chronic conditions warehouse
Chronic kidney disease	ICD-10 Dx	I1311	Hyp hrt and chr kdny dis w/o hrt fail, w stg 5 chr kdny/ESRD	≥1 code ≤12 months prior to initiation of therapy In-patient or out-patient claims	Medicare chronic conditions warehouse
Chronic kidney disease	ICD-10 Dx	I129	Hypertensive chronic kidney disease w stg 1-4/unsp chr kdny	≥1 code ≤12 months prior to initiation of therapy In-patient or out-patient claims	Medicare chronic conditions warehouse
Chronic kidney disease	ICD-10 Dx	N061	Isolated protein w focal and segmental glomerular lesions	≥1 code ≤12 months prior to initiation of therapy In-patient or out-patient claims	Medicare chronic conditions warehouse
Chronic kidney disease	ICD-10 Dx	N067	Isolated proteinuria w diffuse crescentic glomerulonephritis	≥1 code ≤12 months prior to initiation of therapy In-patient or out-patient claims	Medicare chronic conditions warehouse
Chronic kidney disease	ICD-10 Dx	N064	Isolated proteinuria w diffuse endocaplry prolif glomrlneph	≥1 code ≤12 months prior to initiation of therapy In-patient or out-patient claims	Medicare chronic conditions warehouse
Chronic kidney disease	ICD-10 Dx	N062	Isolated proteinuria w diffuse membranous glomerulonephritis	≥1 code ≤12 months prior to initiation of therapy In-patient or out-patient claims	Medicare chronic conditions warehouse
Chronic kidney disease	ICD-10 Dx	N063	Isolated proteinuria w diffuse mesangial prolif glomrlneph	≥1 code ≤12 months prior to initiation of therapy In-patient or out-patient claims	Medicare chronic conditions warehouse
Chronic kidney disease	ICD-10 Dx	N065	Isolated proteinuria w diffuse mesangiocapillary glomrlneph	≥1 code ≤12 months prior to initiation of therapy In-patient or out-patient claims	Medicare chronic conditions warehouse
Chronic kidney disease	ICD-10 Dx	N066	Isolated proteinuria with dense deposit disease	≥1 code ≤12 months prior to initiation of therapy In-patient or out-patient claims	Medicare chronic conditions warehouse
Chronic kidney disease	ICD-10 Dx	N060	Isolated proteinuria with minor glomerular abnormality	≥1 code ≤12 months prior to initiation of therapy In-patient or out-patient claims	Medicare chronic conditions warehouse
Chronic kidney disease	ICD-10 Dx	N068	Isolated proteinuria with other morphologic lesion	≥1 code ≤12 months prior to initiation of therapy In-patient or out-patient claims	Medicare chronic conditions warehouse
Chronic kidney disease	ICD-10 Dx	N069	Isolated proteinuria with unspecified morphologic lesion	≥1 code ≤12 months prior to initiation of therapy In-patient or out-patient claims	Medicare chronic conditions warehouse
Chronic kidney disease	ICD-10 Dx	C642	Malignant neoplasm of left kidney, except renal pelvis	≥1 code ≤12 months prior to initiation of therapy In-patient or out-patient claims	Medicare chronic conditions warehouse
Chronic kidney disease	ICD-10 Dx	C641	Malignant neoplasm of right kidney, except renal pelvis	≥1 code ≤12 months prior to initiation of therapy In-patient or out-patient claims	Medicare chronic conditions warehouse
Chronic kidney disease	ICD-10 Dx	C649	Malignant neoplasm of unsp kidney, except renal pelvis	≥1 code ≤12 months prior to initiation of therapy In-patient or out-patient claims	Medicare chronic conditions warehouse
Chronic kidney disease	ICD-10 Dx	C689	Malignant neoplasm of urinary organ, unspecified	≥1 code ≤12 months prior to initiation of therapy In-patient or out-patient claims	Medicare chronic conditions warehouse
Chronic kidney disease	ICD-10 Dx	Q615	Medullary cystic kidney	≥1 code ≤12 months prior to initiation of therapy In-patient or out-patient claims	Medicare chronic conditions warehouse
Chronic kidney disease	ICD-10 Dx	D4102	Neoplasm of uncertain behavior of left kidney	≥1 code ≤12 months prior to initiation of therapy In-patient or out-patient claims	Medicare chronic conditions warehouse
Chronic kidney disease	ICD-10 Dx	D4112	Neoplasm of uncertain behavior of left renal pelvis	≥1 code ≤12 months prior to initiation of therapy In-patient or out-patient claims	Medicare chronic conditions warehouse
Chronic kidney disease	ICD-10 Dx	D4122	Neoplasm of uncertain behavior of left ureter	≥1 code ≤12 months prior to initiation of therapy In-patient or out-patient claims	Medicare chronic conditions warehouse
Chronic kidney disease	ICD-10 Dx	D4101	Neoplasm of uncertain behavior of right kidney	≥1 code ≤12 months prior to initiation of therapy In-patient or out-patient claims	Medicare chronic conditions warehouse
Chronic kidney disease	ICD-10 Dx	D4111	Neoplasm of uncertain behavior of right renal pelvis	≥1 code ≤12 months prior to initiation of therapy In-patient or out-patient claims	Medicare chronic conditions warehouse
Chronic kidney disease	ICD-10 Dx	D4121	Neoplasm of uncertain behavior of right ureter	≥1 code ≤12 months prior to initiation of therapy In-patient or out-patient claims	Medicare chronic conditions warehouse
Chronic kidney disease	ICD-10 Dx	D4100	Neoplasm of uncertain behavior of unspecified kidney	≥1 code ≤12 months prior to initiation of therapy In-patient or out-patient claims	Medicare chronic conditions warehouse
Chronic kidney disease	ICD-10 Dx	D4110	Neoplasm of uncertain behavior of unspecified renal pelvis	≥1 code ≤12 months prior to initiation of therapy In-patient or out-patient claims	Medicare chronic conditions warehouse
Chronic kidney disease	ICD-10 Dx	D4120	Neoplasm of uncertain behavior of unspecified ureter	≥1 code ≤12 months prior to initiation of therapy In-patient or out-patient claims	Medicare chronic conditions warehouse
Chronic kidney disease	ICD-10 Dx	N251	Nephrogenic diabetes insipidus	≥1 code ≤12 months prior to initiation of therapy In-patient or out-patient claims	Medicare chronic conditions warehouse
Chronic kidney disease	ICD-10 Dx	N143	Nephropathy induced by heavy metals	≥1 code ≤12 months prior to initiation of therapy In-patient or out-patient claims	Medicare chronic conditions warehouse
Chronic kidney disease	ICD-10 Dx	N141	Nephropathy induced by oth drug/meds/biol subst	≥1 code ≤12 months prior to initiation of therapy In-patient or out-patient claims	Medicare chronic conditions warehouse
Chronic kidney disease	ICD-10 Dx	N047	Nephrotic syndrome w diffuse crescentic glomerulonephritis	≥1 code ≤12 months prior to initiation of therapy In-patient or out-patient claims	Medicare chronic conditions warehouse
Chronic kidney disease	ICD-10 Dx	N044	Nephrotic syndrome w diffuse endocaplry prolif glomrlneph	≥1 code ≤12 months prior to initiation of therapy In-patient or out-patient claims	Medicare chronic conditions warehouse
Chronic kidney disease	ICD-10 Dx	N042	Nephrotic syndrome w diffuse membranous glomerulonephritis	≥1 code ≤12 months prior to initiation of therapy In-patient or out-patient claims	Medicare chronic conditions warehouse
Chronic kidney disease	ICD-10 Dx	N043	Nephrotic syndrome w diffuse mesangial prolif glomrlneph	≥1 code ≤12 months prior to initiation of therapy In-patient or out-patient claims	Medicare chronic conditions warehouse
Chronic kidney disease	ICD-10 Dx	N045	Nephrotic syndrome w diffuse mesangiocapillary glomrlneph	≥1 code ≤12 months prior to initiation of therapy In-patient or out-patient claims	Medicare chronic conditions warehouse
Chronic kidney disease	ICD-10 Dx	N041	Nephrotic syndrome w focal and segmental glomerular lesions	≥1 code ≤12 months prior to initiation of therapy In-patient or out-patient claims	Medicare chronic conditions warehouse
Chronic kidney disease	ICD-10 Dx	N046	Nephrotic syndrome with dense deposit disease	≥1 code ≤12 months prior to initiation of therapy In-patient or out-patient claims	Medicare chronic conditions warehouse
Chronic kidney disease	ICD-10 Dx	N040	Nephrotic syndrome with minor glomerular abnormality	≥1 code ≤12 months prior to initiation of therapy In-patient or out-patient claims	Medicare chronic conditions warehouse
Chronic kidney disease	ICD-10 Dx	N048	Nephrotic syndrome with other morphologic changes	≥1 code ≤12 months prior to initiation of therapy In-patient or out-patient claims	Medicare chronic conditions warehouse
Chronic kidney disease	ICD-10 Dx	N049	Nephrotic syndrome with unspecified morphologic changes	≥1 code ≤12 months prior to initiation of therapy In-patient or out-patient claims	Medicare chronic conditions warehouse
Chronic kidney disease	ICD-10 Dx	N142	Neuropath induced by unsp drug, medicament or biolg sub	≥1 code ≤12 months prior to initiation of therapy In-patient or out-patient claims	Medicare chronic conditions warehouse
Chronic kidney disease	ICD-10 Dx	E1322	Oth diabetes mellitus with diabetic chronic kidney disease	≥1 code ≤12 months prior to initiation of therapy In-patient or out-patient claims	Medicare chronic conditions warehouse
Chronic kidney disease	ICD-10 Dx	E1329	Oth diabetes mellitus with oth diabetic kidney complication	≥1 code ≤12 months prior to initiation of therapy In-patient or out-patient claims	Medicare chronic conditions warehouse
Chronic kidney disease	ICD-10 Dx	N2589	Oth disorders resulting from impaired renal tubular function	≥1 code ≤12 months prior to initiation of therapy In-patient or out-patient claims	Medicare chronic conditions warehouse
Chronic kidney disease	ICD-10 Dx	N178	Other acute kidney failure	≥1 code ≤12 months prior to initiation of therapy In-patient or out-patient claims	Medicare chronic conditions warehouse
Chronic kidney disease	ICD-10 Dx	Q618	Other cystic kidney diseases	≥1 code ≤12 months prior to initiation of therapy In-patient or out-patient claims	Medicare chronic conditions warehouse
Chronic kidney disease	ICD-10 Dx	N1339	Other hydronephrosis	≥1 code ≤12 months prior to initiation of therapy In-patient or out-patient claims	Medicare chronic conditions warehouse
Chronic kidney disease	ICD-10 Dx	Q6239	Other obstructive defects of renal pelvis and ureter	≥1 code ≤12 months prior to initiation of therapy In-patient or out-patient claims	Medicare chronic conditions warehouse
Chronic kidney disease	ICD-10 Dx	Q6119	Other polycystic kidney, infantile type	≥1 code ≤12 months prior to initiation of therapy In-patient or out-patient claims	Medicare chronic conditions warehouse
Chronic kidney disease	ICD-10 Dx	E1321	Other specified diabetes mellitus with diabetic nephropathy	≥1 code ≤12 months prior to initiation of therapy In-patient or out-patient claims	Medicare chronic conditions warehouse
Chronic kidney disease	ICD-10 Dx	E748	Other specified disorders of carbohydrate metabolism	≥1 code ≤12 months prior to initiation of therapy In-patient or out-patient claims	Medicare chronic conditions warehouse
Chronic kidney disease	ICD-10 Dx	N158	Other specified renal tubulo-interstitial diseases	≥1 code ≤12 months prior to initiation of therapy In-patient or out-patient claims	Medicare chronic conditions warehouse
Chronic kidney disease	ICD-10 Dx	C64	Parent code	≥1 code ≤12 months prior to initiation of therapy In-patient or out-patient claims	Medicare chronic conditions warehouse
Chronic kidney disease	ICD-10 Dx	D300	Parent code	≥1 code ≤12 months prior to initiation of therapy In-patient or out-patient claims	Medicare chronic conditions warehouse
Chronic kidney disease	ICD-10 Dx	D410	Parent code	≥1 code ≤12 months prior to initiation of therapy In-patient or out-patient claims	Medicare chronic conditions warehouse
Chronic kidney disease	ICD-10 Dx	D411	Parent code	≥1 code ≤12 months prior to initiation of therapy In-patient or out-patient claims	Medicare chronic conditions warehouse
Chronic kidney disease	ICD-10 Dx	D412	Parent code	≥1 code ≤12 months prior to initiation of therapy In-patient or out-patient claims	Medicare chronic conditions warehouse
Chronic kidney disease	ICD-10 Dx	E082	Parent code	≥1 code ≤12 months prior to initiation of therapy In-patient or out-patient claims	Medicare chronic conditions warehouse
Chronic kidney disease	ICD-10 Dx	E092	Parent code	≥1 code ≤12 months prior to initiation of therapy In-patient or out-patient claims	Medicare chronic conditions warehouse
Chronic kidney disease	ICD-10 Dx	E102	Parent code	≥1 code ≤12 months prior to initiation of therapy In-patient or out-patient claims	Medicare chronic conditions warehouse
Chronic kidney disease	ICD-10 Dx	E112	Parent code	≥1 code ≤12 months prior to initiation of therapy In-patient or out-patient claims	Medicare chronic conditions warehouse
Chronic kidney disease	ICD-10 Dx	E132	Parent code	≥1 code ≤12 months prior to initiation of therapy In-patient or out-patient claims	Medicare chronic conditions warehouse
Chronic kidney disease	ICD-10 Dx	I12	Parent code	≥1 code ≤12 months prior to initiation of therapy In-patient or out-patient claims	Medicare chronic conditions warehouse
Chronic kidney disease	ICD-10 Dx	I13	Parent code	≥1 code ≤12 months prior to initiation of therapy In-patient or out-patient claims	Medicare chronic conditions warehouse
Chronic kidney disease	ICD-10 Dx	I131	Parent code	≥1 code ≤12 months prior to initiation of therapy In-patient or out-patient claims	Medicare chronic conditions warehouse
Chronic kidney disease	ICD-10 Dx	M103	Parent code	≥1 code ≤12 months prior to initiation of therapy In-patient or out-patient claims	Medicare chronic conditions warehouse
Chronic kidney disease	ICD-10 Dx	M1031	Parent code	≥1 code ≤12 months prior to initiation of therapy In-patient or out-patient claims	Medicare chronic conditions warehouse
Chronic kidney disease	ICD-10 Dx	M1032	Parent code	≥1 code ≤12 months prior to initiation of therapy In-patient or out-patient claims	Medicare chronic conditions warehouse
Chronic kidney disease	ICD-10 Dx	M1033	Parent code	≥1 code ≤12 months prior to initiation of therapy In-patient or out-patient claims	Medicare chronic conditions warehouse
Chronic kidney disease	ICD-10 Dx	M1034	Parent code	≥1 code ≤12 months prior to initiation of therapy In-patient or out-patient claims	Medicare chronic conditions warehouse
Chronic kidney disease	ICD-10 Dx	M1035	Parent code	≥1 code ≤12 months prior to initiation of therapy In-patient or out-patient claims	Medicare chronic conditions warehouse
Chronic kidney disease	ICD-10 Dx	M1036	Parent code	≥1 code ≤12 months prior to initiation of therapy In-patient or out-patient claims	Medicare chronic conditions warehouse
Chronic kidney disease	ICD-10 Dx	M1037	Parent code	≥1 code ≤12 months prior to initiation of therapy In-patient or out-patient claims	Medicare chronic conditions warehouse
Chronic kidney disease	ICD-10 Dx	N00	Parent code	≥1 code ≤12 months prior to initiation of therapy In-patient or out-patient claims	Medicare chronic conditions warehouse
Chronic kidney disease	ICD-10 Dx	N01	Parent code	≥1 code ≤12 months prior to initiation of therapy In-patient or out-patient claims	Medicare chronic conditions warehouse
Chronic kidney disease	ICD-10 Dx	N02	Parent code	≥1 code ≤12 months prior to initiation of therapy In-patient or out-patient claims	Medicare chronic conditions warehouse
Chronic kidney disease	ICD-10 Dx	N03	Parent code	≥1 code ≤12 months prior to initiation of therapy In-patient or out-patient claims	Medicare chronic conditions warehouse
Chronic kidney disease	ICD-10 Dx	N04	Parent code	≥1 code ≤12 months prior to initiation of therapy In-patient or out-patient claims	Medicare chronic conditions warehouse
Chronic kidney disease	ICD-10 Dx	N05	Parent code	≥1 code ≤12 months prior to initiation of therapy In-patient or out-patient claims	Medicare chronic conditions warehouse
Chronic kidney disease	ICD-10 Dx	N06	Parent code	≥1 code ≤12 months prior to initiation of therapy In-patient or out-patient claims	Medicare chronic conditions warehouse
Chronic kidney disease	ICD-10 Dx	N07	Parent code	≥1 code ≤12 months prior to initiation of therapy In-patient or out-patient claims	Medicare chronic conditions warehouse
Chronic kidney disease	ICD-10 Dx	N133	Parent code	≥1 code ≤12 months prior to initiation of therapy In-patient or out-patient claims	Medicare chronic conditions warehouse
Chronic kidney disease	ICD-10 Dx	N14	Parent code	≥1 code ≤12 months prior to initiation of therapy In-patient or out-patient claims	Medicare chronic conditions warehouse
Chronic kidney disease	ICD-10 Dx	N17	Parent code	≥1 code ≤12 months prior to initiation of therapy In-patient or out-patient claims	Medicare chronic conditions warehouse
Chronic kidney disease	ICD-10 Dx	N18	Parent code	≥1 code ≤12 months prior to initiation of therapy In-patient or out-patient claims	Medicare chronic conditions warehouse
Chronic kidney disease	ICD-10 Dx	N25	Parent code	≥1 code ≤12 months prior to initiation of therapy In-patient or out-patient claims	Medicare chronic conditions warehouse
Chronic kidney disease	ICD-10 Dx	N258	Parent code	≥1 code ≤12 months prior to initiation of therapy In-patient or out-patient claims	Medicare chronic conditions warehouse
Chronic kidney disease	ICD-10 Dx	Q611	Parent code	≥1 code ≤12 months prior to initiation of therapy In-patient or out-patient claims	Medicare chronic conditions warehouse
Chronic kidney disease	ICD-10 Dx	Q621	Parent code	≥1 code ≤12 months prior to initiation of therapy In-patient or out-patient claims	Medicare chronic conditions warehouse
Chronic kidney disease	ICD-10 Dx	Q623	Parent code	≥1 code ≤12 months prior to initiation of therapy In-patient or out-patient claims	Medicare chronic conditions warehouse
Chronic kidney disease	ICD-10 Dx	B520	Plasmodium malariae malaria with nephropathy	≥1 code ≤12 months prior to initiation of therapy In-patient or out-patient claims	Medicare chronic conditions warehouse
Chronic kidney disease	ICD-10 Dx	Q612	Polycystic kidney, adult type	≥1 code ≤12 months prior to initiation of therapy In-patient or out-patient claims	Medicare chronic conditions warehouse
Chronic kidney disease	ICD-10 Dx	Q613	Polycystic kidney, unspecified	≥1 code ≤12 months prior to initiation of therapy In-patient or out-patient claims	Medicare chronic conditions warehouse
Chronic kidney disease	ICD-10 Dx	N014	Rapid progr neph synd w diffus endocaplry prolif glomrlneph	≥1 code ≤12 months prior to initiation of therapy In-patient or out-patient claims	Medicare chronic conditions warehouse
Chronic kidney disease	ICD-10 Dx	N013	Rapidly progr neph synd w diffus mesangial prolif glomrlneph	≥1 code ≤12 months prior to initiation of therapy In-patient or out-patient claims	Medicare chronic conditions warehouse
Chronic kidney disease	ICD-10 Dx	N011	Rapidly progr neph synd w focal and seg glomerular lesions	≥1 code ≤12 months prior to initiation of therapy In-patient or out-patient claims	Medicare chronic conditions warehouse
Chronic kidney disease	ICD-10 Dx	N017	Rapidly progr neph syndrome w diffuse crescentic glomrlneph	≥1 code ≤12 months prior to initiation of therapy In-patient or out-patient claims	Medicare chronic conditions warehouse
Chronic kidney disease	ICD-10 Dx	N012	Rapidly progr neph syndrome w diffuse membranous glomrlneph	≥1 code ≤12 months prior to initiation of therapy In-patient or out-patient claims	Medicare chronic conditions warehouse
Chronic kidney disease	ICD-10 Dx	N015	Rapidly progr neph syndrome w diffuse mesangiocap glomrlneph	≥1 code ≤12 months prior to initiation of therapy In-patient or out-patient claims	Medicare chronic conditions warehouse
Chronic kidney disease	ICD-10 Dx	N016	Rapidly progr nephritic syndrome w dense deposit disease	≥1 code ≤12 months prior to initiation of therapy In-patient or out-patient claims	Medicare chronic conditions warehouse
Chronic kidney disease	ICD-10 Dx	N010	Rapidly progr nephritic syndrome w minor glomerular abnlt	≥1 code ≤12 months prior to initiation of therapy In-patient or out-patient claims	Medicare chronic conditions warehouse
Chronic kidney disease	ICD-10 Dx	N018	Rapidly progr nephritic syndrome w oth morphologic changes	≥1 code ≤12 months prior to initiation of therapy In-patient or out-patient claims	Medicare chronic conditions warehouse
Chronic kidney disease	ICD-10 Dx	N019	Rapidly progr nephritic syndrome w unsp morphologic changes	≥1 code ≤12 months prior to initiation of therapy In-patient or out-patient claims	Medicare chronic conditions warehouse
Chronic kidney disease	ICD-10 Dx	N024	Recur & perst hematur w diffus endocaplry prolif glomrlneph	≥1 code ≤12 months prior to initiation of therapy In-patient or out-patient claims	Medicare chronic conditions warehouse
Chronic kidney disease	ICD-10 Dx	N023	Recur and perst hematur w diffus mesangial prolif glomrlneph	≥1 code ≤12 months prior to initiation of therapy In-patient or out-patient claims	Medicare chronic conditions warehouse
Chronic kidney disease	ICD-10 Dx	N021	Recur and perst hematur w focal and seg glomerular lesions	≥1 code ≤12 months prior to initiation of therapy In-patient or out-patient claims	Medicare chronic conditions warehouse
Chronic kidney disease	ICD-10 Dx	N026	Recurrent and persistent hematuria w dense deposit disease	≥1 code ≤12 months prior to initiation of therapy In-patient or out-patient claims	Medicare chronic conditions warehouse
Chronic kidney disease	ICD-10 Dx	N020	Recurrent and persistent hematuria w minor glomerular abnlt	≥1 code ≤12 months prior to initiation of therapy In-patient or out-patient claims	Medicare chronic conditions warehouse
Chronic kidney disease	ICD-10 Dx	N028	Recurrent and persistent hematuria w oth morphologic changes	≥1 code ≤12 months prior to initiation of therapy In-patient or out-patient claims	Medicare chronic conditions warehouse
Chronic kidney disease	ICD-10 Dx	N027	Recurrent and perst hematur w diffuse crescentic glomrlneph	≥1 code ≤12 months prior to initiation of therapy In-patient or out-patient claims	Medicare chronic conditions warehouse
Chronic kidney disease	ICD-10 Dx	N022	Recurrent and perst hematur w diffuse membranous glomrlneph	≥1 code ≤12 months prior to initiation of therapy In-patient or out-patient claims	Medicare chronic conditions warehouse
Chronic kidney disease	ICD-10 Dx	N025	Recurrent and perst hematur w diffuse mesangiocap glomrlneph	≥1 code ≤12 months prior to initiation of therapy In-patient or out-patient claims	Medicare chronic conditions warehouse
Chronic kidney disease	ICD-10 Dx	N029	Recurrent and perst hematuria w unsp morphologic changes	≥1 code ≤12 months prior to initiation of therapy In-patient or out-patient claims	Medicare chronic conditions warehouse
Chronic kidney disease	ICD-10 Dx	Q614	Renal dysplasia	≥1 code ≤12 months prior to initiation of therapy In-patient or out-patient claims	Medicare chronic conditions warehouse
Chronic kidney disease	ICD-10 Dx	N250	Renal osteodystrophy	≥1 code ≤12 months prior to initiation of therapy In-patient or out-patient claims	Medicare chronic conditions warehouse
Chronic kidney disease	ICD-10 Dx	N269	Renal sclerosis, unspecified	≥1 code ≤12 months prior to initiation of therapy In-patient or out-patient claims	Medicare chronic conditions warehouse
Chronic kidney disease	ICD-10 Dx	N159	Renal tubulo-interstitial disease, unspecified	≥1 code ≤12 months prior to initiation of therapy In-patient or out-patient claims	Medicare chronic conditions warehouse
Chronic kidney disease	ICD-10 Dx	N16	Renal tubulo-interstitial disord in diseases classd elswhr	≥1 code ≤12 months prior to initiation of therapy In-patient or out-patient claims	Medicare chronic conditions warehouse
Chronic kidney disease	ICD-10 Dx	N2581	Secondary hyperparathyroidism of renal origin	≥1 code ≤12 months prior to initiation of therapy In-patient or out-patient claims	Medicare chronic conditions warehouse
Chronic kidney disease	ICD-10 Dx	M3504	Sicca syndrome with tubulo-interstitial nephropathy	≥1 code ≤12 months prior to initiation of therapy In-patient or out-patient claims	Medicare chronic conditions warehouse
Chronic kidney disease	ICD-10 Dx	A5275	Syphilis of kidney and ureter	≥1 code ≤12 months prior to initiation of therapy In-patient or out-patient claims	Medicare chronic conditions warehouse
Chronic kidney disease	ICD-10 Dx	N144	Toxic nephropathy, not elsewhere classified	≥1 code ≤12 months prior to initiation of therapy In-patient or out-patient claims	Medicare chronic conditions warehouse
Chronic kidney disease	ICD-10 Dx	A1811	Tuberculosis of kidney and ureter	≥1 code ≤12 months prior to initiation of therapy In-patient or out-patient claims	Medicare chronic conditions warehouse
Chronic kidney disease	ICD-10 Dx	M3215	Tubulo-interstitial neuropath in sys lupus erythematosus	≥1 code ≤12 months prior to initiation of therapy In-patient or out-patient claims	Medicare chronic conditions warehouse
Chronic kidney disease	ICD-10 Dx	E1022	Type 1 diabetes mellitus w diabetic chronic kidney disease	≥1 code ≤12 months prior to initiation of therapy In-patient or out-patient claims	Medicare chronic conditions warehouse
Chronic kidney disease	ICD-10 Dx	E1029	Type 1 diabetes mellitus w oth diabetic kidney complication	≥1 code ≤12 months prior to initiation of therapy In-patient or out-patient claims	Medicare chronic conditions warehouse
Chronic kidney disease	ICD-10 Dx	E1021	Type 1 diabetes mellitus with diabetic nephropathy	≥1 code ≤12 months prior to initiation of therapy In-patient or out-patient claims	Medicare chronic conditions warehouse
Chronic kidney disease	ICD-10 Dx	E1065	Type 1 diabetes mellitus with hyperglycemia	≥1 code ≤12 months prior to initiation of therapy In-patient or out-patient claims	Medicare chronic conditions warehouse
Chronic kidney disease	ICD-10 Dx	E1122	Type 2 diabetes mellitus w diabetic chronic kidney disease	≥1 code ≤12 months prior to initiation of therapy In-patient or out-patient claims	Medicare chronic conditions warehouse
Chronic kidney disease	ICD-10 Dx	E1129	Type 2 diabetes mellitus w oth diabetic kidney complication	≥1 code ≤12 months prior to initiation of therapy In-patient or out-patient claims	Medicare chronic conditions warehouse
Chronic kidney disease	ICD-10 Dx	E1121	Type 2 diabetes mellitus with diabetic nephropathy	≥1 code ≤12 months prior to initiation of therapy In-patient or out-patient claims	Medicare chronic conditions warehouse
Chronic kidney disease	ICD-10 Dx	E1165	Type 2 diabetes mellitus with hyperglycemia	≥1 code ≤12 months prior to initiation of therapy In-patient or out-patient claims	Medicare chronic conditions warehouse
Chronic kidney disease	ICD-10 Dx	N054	Unsp neph syndrome w diffuse endocaplry prolif glomrlneph	≥1 code ≤12 months prior to initiation of therapy In-patient or out-patient claims	Medicare chronic conditions warehouse
Chronic kidney disease	ICD-10 Dx	N053	Unsp neph syndrome w diffuse mesangial prolif glomrlneph	≥1 code ≤12 months prior to initiation of therapy In-patient or out-patient claims	Medicare chronic conditions warehouse
Chronic kidney disease	ICD-10 Dx	N051	Unsp neph syndrome w focal and segmental glomerular lesions	≥1 code ≤12 months prior to initiation of therapy In-patient or out-patient claims	Medicare chronic conditions warehouse
Chronic kidney disease	ICD-10 Dx	N057	Unsp nephritic syndrome w diffuse crescentic glomrlneph	≥1 code ≤12 months prior to initiation of therapy In-patient or out-patient claims	Medicare chronic conditions warehouse
Chronic kidney disease	ICD-10 Dx	N052	Unsp nephritic syndrome w diffuse membranous glomrlneph	≥1 code ≤12 months prior to initiation of therapy In-patient or out-patient claims	Medicare chronic conditions warehouse
Chronic kidney disease	ICD-10 Dx	N055	Unsp nephritic syndrome w diffuse mesangiocap glomrlneph	≥1 code ≤12 months prior to initiation of therapy In-patient or out-patient claims	Medicare chronic conditions warehouse
Chronic kidney disease	ICD-10 Dx	N050	Unsp nephritic syndrome with minor glomerular abnormality	≥1 code ≤12 months prior to initiation of therapy In-patient or out-patient claims	Medicare chronic conditions warehouse
Chronic kidney disease	ICD-10 Dx	N058	Unsp nephritic syndrome with other morphologic changes	≥1 code ≤12 months prior to initiation of therapy In-patient or out-patient claims	Medicare chronic conditions warehouse
Chronic kidney disease	ICD-10 Dx	N059	Unsp nephritic syndrome with unspecified morphologic changes	≥1 code ≤12 months prior to initiation of therapy In-patient or out-patient claims	Medicare chronic conditions warehouse
Chronic kidney disease	ICD-10 Dx	N1330	Unspecified hydronephrosis	≥1 code ≤12 months prior to initiation of therapy In-patient or out-patient claims	Medicare chronic conditions warehouse
Chronic kidney disease	ICD-10 Dx	N19	Unspecified kidney failure	≥1 code ≤12 months prior to initiation of therapy In-patient or out-patient claims	Medicare chronic conditions warehouse
Chronic kidney disease	ICD-10 Dx	N056	Unspecified nephritic syndrome with dense deposit disease	≥1 code ≤12 months prior to initiation of therapy In-patient or out-patient claims	Medicare chronic conditions warehouse

### Sheet: COPD
Variable	Code type	Code	Code Label	Description	Reference
Chronic obstructive pulmonary disease	ICD-9 Dx	490	490 -Bronchitis NOS	≥1 code ≤12 months prior to initiation of therapy In-patient or out-patient claims	Medicare chronic conditions warehouse
Chronic obstructive pulmonary disease	ICD-9 Dx	4910	4910 -Simple Chr Bronchitis	≥1 code ≤12 months prior to initiation of therapy In-patient or out-patient claims	Medicare chronic conditions warehouse
Chronic obstructive pulmonary disease	ICD-9 Dx	4911	4911 -Mucopurul Chr Bronchitis	≥1 code ≤12 months prior to initiation of therapy In-patient or out-patient claims	Medicare chronic conditions warehouse
Chronic obstructive pulmonary disease	ICD-9 Dx	49120	49120-Obst Chr Bronc wo Exac	≥1 code ≤12 months prior to initiation of therapy In-patient or out-patient claims	Medicare chronic conditions warehouse
Chronic obstructive pulmonary disease	ICD-9 Dx	49121	49121-Obs Chr Bronc W(Ac) Exac	≥1 code ≤12 months prior to initiation of therapy In-patient or out-patient claims	Medicare chronic conditions warehouse
Chronic obstructive pulmonary disease	ICD-9 Dx	49122	49122-Obs Chr Bronc w Ac Bronc	≥1 code ≤12 months prior to initiation of therapy In-patient or out-patient claims	Medicare chronic conditions warehouse
Chronic obstructive pulmonary disease	ICD-9 Dx	4918	4918 -Chronic Bronchitis NEC	≥1 code ≤12 months prior to initiation of therapy In-patient or out-patient claims	Medicare chronic conditions warehouse
Chronic obstructive pulmonary disease	ICD-9 Dx	4919	4919 -Chronic Bronchitis NOS	≥1 code ≤12 months prior to initiation of therapy In-patient or out-patient claims	Medicare chronic conditions warehouse
Chronic obstructive pulmonary disease	ICD-9 Dx	4920	4920 -Emphysematous Bleb	≥1 code ≤12 months prior to initiation of therapy In-patient or out-patient claims	Medicare chronic conditions warehouse
Chronic obstructive pulmonary disease	ICD-9 Dx	4928	4928 -Emphysema NEC	≥1 code ≤12 months prior to initiation of therapy In-patient or out-patient claims	Medicare chronic conditions warehouse
Chronic obstructive pulmonary disease	ICD-9 Dx	4940	4940 -Bronchiectas wo Ac Exac	≥1 code ≤12 months prior to initiation of therapy In-patient or out-patient claims	Medicare chronic conditions warehouse
Chronic obstructive pulmonary disease	ICD-9 Dx	4941	4941 -Bronchiectasis w Ac Exac	≥1 code ≤12 months prior to initiation of therapy In-patient or out-patient claims	Medicare chronic conditions warehouse
Chronic obstructive pulmonary disease	ICD-9 Dx	496	496 -Chr Airway Obstruct NEC	≥1 code ≤12 months prior to initiation of therapy In-patient or out-patient claims	Medicare chronic conditions warehouse
Chronic obstructive pulmonary disease	ICD-10Dx	J40	Bronchitis, not specified as acute or chronic	≥1 code ≤12 months prior to initiation of therapy In-patient or out-patient claims	Medicare chronic conditions warehouse
Chronic obstructive pulmonary disease	ICD-10Dx	J410	Simple chronic bronchitis	≥1 code ≤12 months prior to initiation of therapy In-patient or out-patient claims	Medicare chronic conditions warehouse
Chronic obstructive pulmonary disease	ICD-10Dx	J411	Mucopurulent chronic bronchitis	≥1 code ≤12 months prior to initiation of therapy In-patient or out-patient claims	Medicare chronic conditions warehouse
Chronic obstructive pulmonary disease	ICD-10Dx	J418	Mixed simple and mucopurulent chronic bronchitis	≥1 code ≤12 months prior to initiation of therapy In-patient or out-patient claims	Medicare chronic conditions warehouse
Chronic obstructive pulmonary disease	ICD-10Dx	J42	Unspecified chronic bronchitis	≥1 code ≤12 months prior to initiation of therapy In-patient or out-patient claims	Medicare chronic conditions warehouse
Chronic obstructive pulmonary disease	ICD-10Dx	J430	Unilateral pulmonary emphysema [MacLeod's syndrome]	≥1 code ≤12 months prior to initiation of therapy In-patient or out-patient claims	Medicare chronic conditions warehouse
Chronic obstructive pulmonary disease	ICD-10Dx	J431	Panlobular emphysema	≥1 code ≤12 months prior to initiation of therapy In-patient or out-patient claims	Medicare chronic conditions warehouse
Chronic obstructive pulmonary disease	ICD-10Dx	J432	Centrilobular emphysema	≥1 code ≤12 months prior to initiation of therapy In-patient or out-patient claims	Medicare chronic conditions warehouse
Chronic obstructive pulmonary disease	ICD-10Dx	J438	Other emphysema	≥1 code ≤12 months prior to initiation of therapy In-patient or out-patient claims	Medicare chronic conditions warehouse
Chronic obstructive pulmonary disease	ICD-10Dx	J439	Emphysema, unspecified	≥1 code ≤12 months prior to initiation of therapy In-patient or out-patient claims	Medicare chronic conditions warehouse
Chronic obstructive pulmonary disease	ICD-10Dx	J440	Chronic obstructive pulmon disease w acute lower resp infct	≥1 code ≤12 months prior to initiation of therapy In-patient or out-patient claims	Medicare chronic conditions warehouse
Chronic obstructive pulmonary disease	ICD-10Dx	J441	Chronic obstructive pulmonary disease w (acute) exacerbation	≥1 code ≤12 months prior to initiation of therapy In-patient or out-patient claims	Medicare chronic conditions warehouse
Chronic obstructive pulmonary disease	ICD-10Dx	J449	Chronic obstructive pulmonary disease, unspecified	≥1 code ≤12 months prior to initiation of therapy In-patient or out-patient claims	Medicare chronic conditions warehouse
Chronic obstructive pulmonary disease	ICD-10Dx	J470	Bronchiectasis with acute lower respiratory infection	≥1 code ≤12 months prior to initiation of therapy In-patient or out-patient claims	Medicare chronic conditions warehouse
Chronic obstructive pulmonary disease	ICD-10Dx	J471	Bronchiectasis with (acute) exacerbation	≥1 code ≤12 months prior to initiation of therapy In-patient or out-patient claims	Medicare chronic conditions warehouse
Chronic obstructive pulmonary disease	ICD-10Dx	J479	Bronchiectasis, uncomplicated	≥1 code ≤12 months prior to initiation of therapy In-patient or out-patient claims	Medicare chronic conditions warehouse

### Sheet: Tobacco Use
Variable	Code type	Code	Drug Name	Description	Reference
Tobacco, Nicotine, Smoking	ICD-9 Dx	3051	NA	≥1 code ≤12 months prior to initiation of therapy In-patient or out-patient claims	https://onlinelibrary.wiley.com/doi/pdf/10.1002/pds.3953?casa_token=tpUNjzDSbfUAAAAA:9dCpBkhidaLrjAzJ2w6KK4Ck7h5Seap4HF6vjZ2PzF_FH0-rROTg8PlizvUe5xiRbA8t2z-EgrYdtbIR Not going to be classified well
Tobacco, Nicotine, Smoking	ICD-9 Dx	30510	NA	≥1 code ≤12 months prior to initiation of therapy In-patient or out-patient claims	https://onlinelibrary.wiley.com/doi/pdf/10.1002/pds.3953?casa_token=tpUNjzDSbfUAAAAA:9dCpBkhidaLrjAzJ2w6KK4Ck7h5Seap4HF6vjZ2PzF_FH0-rROTg8PlizvUe5xiRbA8t2z-EgrYdtbIR Not going to be classified well
Tobacco, Nicotine, Smoking	ICD-9 Dx	30511	NA	≥1 code ≤12 months prior to initiation of therapy In-patient or out-patient claims	https://onlinelibrary.wiley.com/doi/pdf/10.1002/pds.3953?casa_token=tpUNjzDSbfUAAAAA:9dCpBkhidaLrjAzJ2w6KK4Ck7h5Seap4HF6vjZ2PzF_FH0-rROTg8PlizvUe5xiRbA8t2z-EgrYdtbIR Not going to be classified well
Tobacco, Nicotine, Smoking	ICD-9 Dx	30512	NA	≥1 code ≤12 months prior to initiation of therapy In-patient or out-patient claims	https://onlinelibrary.wiley.com/doi/pdf/10.1002/pds.3953?casa_token=tpUNjzDSbfUAAAAA:9dCpBkhidaLrjAzJ2w6KK4Ck7h5Seap4HF6vjZ2PzF_FH0-rROTg8PlizvUe5xiRbA8t2z-EgrYdtbIR Not going to be classified well
Tobacco, Nicotine, Smoking	ICD-9 Dx	30513	NA	≥1 code ≤12 months prior to initiation of therapy In-patient or out-patient claims	https://onlinelibrary.wiley.com/doi/pdf/10.1002/pds.3953?casa_token=tpUNjzDSbfUAAAAA:9dCpBkhidaLrjAzJ2w6KK4Ck7h5Seap4HF6vjZ2PzF_FH0-rROTg8PlizvUe5xiRbA8t2z-EgrYdtbIR Not going to be classified well
Tobacco, Nicotine, Smoking	ICD-9 Dx	6490	NA	≥1 code ≤12 months prior to initiation of therapy In-patient or out-patient claims	https://onlinelibrary.wiley.com/doi/pdf/10.1002/pds.3953?casa_token=tpUNjzDSbfUAAAAA:9dCpBkhidaLrjAzJ2w6KK4Ck7h5Seap4HF6vjZ2PzF_FH0-rROTg8PlizvUe5xiRbA8t2z-EgrYdtbIR Not going to be classified well
Tobacco, Nicotine, Smoking	ICD-9 Dx	64900	NA	≥1 code ≤12 months prior to initiation of therapy In-patient or out-patient claims	https://onlinelibrary.wiley.com/doi/pdf/10.1002/pds.3953?casa_token=tpUNjzDSbfUAAAAA:9dCpBkhidaLrjAzJ2w6KK4Ck7h5Seap4HF6vjZ2PzF_FH0-rROTg8PlizvUe5xiRbA8t2z-EgrYdtbIR Not going to be classified well
Tobacco, Nicotine, Smoking	ICD-9 Dx	64901	NA	≥1 code ≤12 months prior to initiation of therapy In-patient or out-patient claims	https://onlinelibrary.wiley.com/doi/pdf/10.1002/pds.3953?casa_token=tpUNjzDSbfUAAAAA:9dCpBkhidaLrjAzJ2w6KK4Ck7h5Seap4HF6vjZ2PzF_FH0-rROTg8PlizvUe5xiRbA8t2z-EgrYdtbIR Not going to be classified well
Tobacco, Nicotine, Smoking	ICD-9 Dx	64902	NA	≥1 code ≤12 months prior to initiation of therapy In-patient or out-patient claims	https://onlinelibrary.wiley.com/doi/pdf/10.1002/pds.3953?casa_token=tpUNjzDSbfUAAAAA:9dCpBkhidaLrjAzJ2w6KK4Ck7h5Seap4HF6vjZ2PzF_FH0-rROTg8PlizvUe5xiRbA8t2z-EgrYdtbIR Not going to be classified well
Tobacco, Nicotine, Smoking	ICD-9 Dx	64903	NA	≥1 code ≤12 months prior to initiation of therapy In-patient or out-patient claims	https://onlinelibrary.wiley.com/doi/pdf/10.1002/pds.3953?casa_token=tpUNjzDSbfUAAAAA:9dCpBkhidaLrjAzJ2w6KK4Ck7h5Seap4HF6vjZ2PzF_FH0-rROTg8PlizvUe5xiRbA8t2z-EgrYdtbIR Not going to be classified well
Tobacco, Nicotine, Smoking	ICD-9 Dx	64904	NA	≥1 code ≤12 months prior to initiation of therapy In-patient or out-patient claims	https://onlinelibrary.wiley.com/doi/pdf/10.1002/pds.3953?casa_token=tpUNjzDSbfUAAAAA:9dCpBkhidaLrjAzJ2w6KK4Ck7h5Seap4HF6vjZ2PzF_FH0-rROTg8PlizvUe5xiRbA8t2z-EgrYdtbIR Not going to be classified well
Tobacco, Nicotine, Smoking	ICD-9 Dx	98984	NA	≥1 code ≤12 months prior to initiation of therapy In-patient or out-patient claims	https://onlinelibrary.wiley.com/doi/pdf/10.1002/pds.3953?casa_token=tpUNjzDSbfUAAAAA:9dCpBkhidaLrjAzJ2w6KK4Ck7h5Seap4HF6vjZ2PzF_FH0-rROTg8PlizvUe5xiRbA8t2z-EgrYdtbIR Not going to be classified well
Tobacco, Nicotine, Smoking	ICD-9 Dx	V1582	NA	≥1 code ≤12 months prior to initiation of therapy In-patient or out-patient claims	https://onlinelibrary.wiley.com/doi/pdf/10.1002/pds.3953?casa_token=tpUNjzDSbfUAAAAA:9dCpBkhidaLrjAzJ2w6KK4Ck7h5Seap4HF6vjZ2PzF_FH0-rROTg8PlizvUe5xiRbA8t2z-EgrYdtbIR Not going to be classified well
Tobacco, Nicotine, Smoking	ICD-10 Dx	F17	NA	≥1 code ≤12 months prior to initiation of therapy In-patient or out-patient claims	https://onlinelibrary.wiley.com/doi/pdf/10.1002/pds.3953?casa_token=tpUNjzDSbfUAAAAA:9dCpBkhidaLrjAzJ2w6KK4Ck7h5Seap4HF6vjZ2PzF_FH0-rROTg8PlizvUe5xiRbA8t2z-EgrYdtbIR Not going to be classified well
Tobacco, Nicotine, Smoking	ICD-10 Dx	F172	NA	≥1 code ≤12 months prior to initiation of therapy In-patient or out-patient claims	https://onlinelibrary.wiley.com/doi/pdf/10.1002/pds.3953?casa_token=tpUNjzDSbfUAAAAA:9dCpBkhidaLrjAzJ2w6KK4Ck7h5Seap4HF6vjZ2PzF_FH0-rROTg8PlizvUe5xiRbA8t2z-EgrYdtbIR Not going to be classified well
Tobacco, Nicotine, Smoking	ICD-10 Dx	F1720	NA	≥1 code ≤12 months prior to initiation of therapy In-patient or out-patient claims	https://onlinelibrary.wiley.com/doi/pdf/10.1002/pds.3953?casa_token=tpUNjzDSbfUAAAAA:9dCpBkhidaLrjAzJ2w6KK4Ck7h5Seap4HF6vjZ2PzF_FH0-rROTg8PlizvUe5xiRbA8t2z-EgrYdtbIR Not going to be classified well
Tobacco, Nicotine, Smoking	ICD-10 Dx	F17200	NA	≥1 code ≤12 months prior to initiation of therapy In-patient or out-patient claims	https://onlinelibrary.wiley.com/doi/pdf/10.1002/pds.3953?casa_token=tpUNjzDSbfUAAAAA:9dCpBkhidaLrjAzJ2w6KK4Ck7h5Seap4HF6vjZ2PzF_FH0-rROTg8PlizvUe5xiRbA8t2z-EgrYdtbIR Not going to be classified well
Tobacco, Nicotine, Smoking	ICD-10 Dx	F17201	NA	≥1 code ≤12 months prior to initiation of therapy In-patient or out-patient claims	https://onlinelibrary.wiley.com/doi/pdf/10.1002/pds.3953?casa_token=tpUNjzDSbfUAAAAA:9dCpBkhidaLrjAzJ2w6KK4Ck7h5Seap4HF6vjZ2PzF_FH0-rROTg8PlizvUe5xiRbA8t2z-EgrYdtbIR Not going to be classified well
Tobacco, Nicotine, Smoking	ICD-10 Dx	F17203	NA	≥1 code ≤12 months prior to initiation of therapy In-patient or out-patient claims	https://onlinelibrary.wiley.com/doi/pdf/10.1002/pds.3953?casa_token=tpUNjzDSbfUAAAAA:9dCpBkhidaLrjAzJ2w6KK4Ck7h5Seap4HF6vjZ2PzF_FH0-rROTg8PlizvUe5xiRbA8t2z-EgrYdtbIR Not going to be classified well
Tobacco, Nicotine, Smoking	ICD-10 Dx	F17208	NA	≥1 code ≤12 months prior to initiation of therapy In-patient or out-patient claims	https://onlinelibrary.wiley.com/doi/pdf/10.1002/pds.3953?casa_token=tpUNjzDSbfUAAAAA:9dCpBkhidaLrjAzJ2w6KK4Ck7h5Seap4HF6vjZ2PzF_FH0-rROTg8PlizvUe5xiRbA8t2z-EgrYdtbIR Not going to be classified well
Tobacco, Nicotine, Smoking	ICD-10 Dx	F18209	NA	≥1 code ≤12 months prior to initiation of therapy In-patient or out-patient claims	https://onlinelibrary.wiley.com/doi/pdf/10.1002/pds.3953?casa_token=tpUNjzDSbfUAAAAA:9dCpBkhidaLrjAzJ2w6KK4Ck7h5Seap4HF6vjZ2PzF_FH0-rROTg8PlizvUe5xiRbA8t2z-EgrYdtbIR Not going to be classified well
Tobacco, Nicotine, Smoking	ICD-10 Dx	F1721	NA	≥1 code ≤12 months prior to initiation of therapy In-patient or out-patient claims	https://onlinelibrary.wiley.com/doi/pdf/10.1002/pds.3953?casa_token=tpUNjzDSbfUAAAAA:9dCpBkhidaLrjAzJ2w6KK4Ck7h5Seap4HF6vjZ2PzF_FH0-rROTg8PlizvUe5xiRbA8t2z-EgrYdtbIR Not going to be classified well
Tobacco, Nicotine, Smoking	ICD-10 Dx	F17210	NA	≥1 code ≤12 months prior to initiation of therapy In-patient or out-patient claims	https://onlinelibrary.wiley.com/doi/pdf/10.1002/pds.3953?casa_token=tpUNjzDSbfUAAAAA:9dCpBkhidaLrjAzJ2w6KK4Ck7h5Seap4HF6vjZ2PzF_FH0-rROTg8PlizvUe5xiRbA8t2z-EgrYdtbIR Not going to be classified well
Tobacco, Nicotine, Smoking	ICD-10 Dx	F17211	NA	≥1 code ≤12 months prior to initiation of therapy In-patient or out-patient claims	https://onlinelibrary.wiley.com/doi/pdf/10.1002/pds.3953?casa_token=tpUNjzDSbfUAAAAA:9dCpBkhidaLrjAzJ2w6KK4Ck7h5Seap4HF6vjZ2PzF_FH0-rROTg8PlizvUe5xiRbA8t2z-EgrYdtbIR Not going to be classified well
Tobacco, Nicotine, Smoking	ICD-10 Dx	F17213	NA	≥1 code ≤12 months prior to initiation of therapy In-patient or out-patient claims	https://onlinelibrary.wiley.com/doi/pdf/10.1002/pds.3953?casa_token=tpUNjzDSbfUAAAAA:9dCpBkhidaLrjAzJ2w6KK4Ck7h5Seap4HF6vjZ2PzF_FH0-rROTg8PlizvUe5xiRbA8t2z-EgrYdtbIR Not going to be classified well
Tobacco, Nicotine, Smoking	ICD-10 Dx	F17218	NA	≥1 code ≤12 months prior to initiation of therapy In-patient or out-patient claims	https://onlinelibrary.wiley.com/doi/pdf/10.1002/pds.3953?casa_token=tpUNjzDSbfUAAAAA:9dCpBkhidaLrjAzJ2w6KK4Ck7h5Seap4HF6vjZ2PzF_FH0-rROTg8PlizvUe5xiRbA8t2z-EgrYdtbIR Not going to be classified well
Tobacco, Nicotine, Smoking	ICD-10 Dx	F17219	NA	≥1 code ≤12 months prior to initiation of therapy In-patient or out-patient claims	https://onlinelibrary.wiley.com/doi/pdf/10.1002/pds.3953?casa_token=tpUNjzDSbfUAAAAA:9dCpBkhidaLrjAzJ2w6KK4Ck7h5Seap4HF6vjZ2PzF_FH0-rROTg8PlizvUe5xiRbA8t2z-EgrYdtbIR Not going to be classified well
Tobacco, Nicotine, Smoking	ICD-10 Dx	F1722	NA	≥1 code ≤12 months prior to initiation of therapy In-patient or out-patient claims	https://onlinelibrary.wiley.com/doi/pdf/10.1002/pds.3953?casa_token=tpUNjzDSbfUAAAAA:9dCpBkhidaLrjAzJ2w6KK4Ck7h5Seap4HF6vjZ2PzF_FH0-rROTg8PlizvUe5xiRbA8t2z-EgrYdtbIR Not going to be classified well
Tobacco, Nicotine, Smoking	ICD-10 Dx	F17220	NA	≥1 code ≤12 months prior to initiation of therapy In-patient or out-patient claims	https://onlinelibrary.wiley.com/doi/pdf/10.1002/pds.3953?casa_token=tpUNjzDSbfUAAAAA:9dCpBkhidaLrjAzJ2w6KK4Ck7h5Seap4HF6vjZ2PzF_FH0-rROTg8PlizvUe5xiRbA8t2z-EgrYdtbIR Not going to be classified well
Tobacco, Nicotine, Smoking	ICD-10 Dx	F17221	NA	≥1 code ≤12 months prior to initiation of therapy In-patient or out-patient claims	https://onlinelibrary.wiley.com/doi/pdf/10.1002/pds.3953?casa_token=tpUNjzDSbfUAAAAA:9dCpBkhidaLrjAzJ2w6KK4Ck7h5Seap4HF6vjZ2PzF_FH0-rROTg8PlizvUe5xiRbA8t2z-EgrYdtbIR Not going to be classified well
Tobacco, Nicotine, Smoking	ICD-10 Dx	F17223	NA	≥1 code ≤12 months prior to initiation of therapy In-patient or out-patient claims	https://onlinelibrary.wiley.com/doi/pdf/10.1002/pds.3953?casa_token=tpUNjzDSbfUAAAAA:9dCpBkhidaLrjAzJ2w6KK4Ck7h5Seap4HF6vjZ2PzF_FH0-rROTg8PlizvUe5xiRbA8t2z-EgrYdtbIR Not going to be classified well
Tobacco, Nicotine, Smoking	ICD-10 Dx	F17228	NA	≥1 code ≤12 months prior to initiation of therapy In-patient or out-patient claims	https://onlinelibrary.wiley.com/doi/pdf/10.1002/pds.3953?casa_token=tpUNjzDSbfUAAAAA:9dCpBkhidaLrjAzJ2w6KK4Ck7h5Seap4HF6vjZ2PzF_FH0-rROTg8PlizvUe5xiRbA8t2z-EgrYdtbIR Not going to be classified well
Tobacco, Nicotine, Smoking	ICD-10 Dx	F17229	NA	≥1 code ≤12 months prior to initiation of therapy In-patient or out-patient claims	https://onlinelibrary.wiley.com/doi/pdf/10.1002/pds.3953?casa_token=tpUNjzDSbfUAAAAA:9dCpBkhidaLrjAzJ2w6KK4Ck7h5Seap4HF6vjZ2PzF_FH0-rROTg8PlizvUe5xiRbA8t2z-EgrYdtbIR Not going to be classified well
Tobacco, Nicotine, Smoking	ICD-10 Dx	F1729	NA	≥1 code ≤12 months prior to initiation of therapy In-patient or out-patient claims	https://onlinelibrary.wiley.com/doi/pdf/10.1002/pds.3953?casa_token=tpUNjzDSbfUAAAAA:9dCpBkhidaLrjAzJ2w6KK4Ck7h5Seap4HF6vjZ2PzF_FH0-rROTg8PlizvUe5xiRbA8t2z-EgrYdtbIR Not going to be classified well
Tobacco, Nicotine, Smoking	ICD-10 Dx	F17290	NA	≥1 code ≤12 months prior to initiation of therapy In-patient or out-patient claims	https://onlinelibrary.wiley.com/doi/pdf/10.1002/pds.3953?casa_token=tpUNjzDSbfUAAAAA:9dCpBkhidaLrjAzJ2w6KK4Ck7h5Seap4HF6vjZ2PzF_FH0-rROTg8PlizvUe5xiRbA8t2z-EgrYdtbIR Not going to be classified well
Tobacco, Nicotine, Smoking	ICD-10 Dx	F17291	NA	≥1 code ≤12 months prior to initiation of therapy In-patient or out-patient claims	https://onlinelibrary.wiley.com/doi/pdf/10.1002/pds.3953?casa_token=tpUNjzDSbfUAAAAA:9dCpBkhidaLrjAzJ2w6KK4Ck7h5Seap4HF6vjZ2PzF_FH0-rROTg8PlizvUe5xiRbA8t2z-EgrYdtbIR Not going to be classified well
Tobacco, Nicotine, Smoking	ICD-10 Dx	F17293	NA	≥1 code ≤12 months prior to initiation of therapy In-patient or out-patient claims	https://onlinelibrary.wiley.com/doi/pdf/10.1002/pds.3953?casa_token=tpUNjzDSbfUAAAAA:9dCpBkhidaLrjAzJ2w6KK4Ck7h5Seap4HF6vjZ2PzF_FH0-rROTg8PlizvUe5xiRbA8t2z-EgrYdtbIR Not going to be classified well
Tobacco, Nicotine, Smoking	ICD-10 Dx	F17298	NA	≥1 code ≤12 months prior to initiation of therapy In-patient or out-patient claims	https://onlinelibrary.wiley.com/doi/pdf/10.1002/pds.3953?casa_token=tpUNjzDSbfUAAAAA:9dCpBkhidaLrjAzJ2w6KK4Ck7h5Seap4HF6vjZ2PzF_FH0-rROTg8PlizvUe5xiRbA8t2z-EgrYdtbIR Not going to be classified well
Tobacco, Nicotine, Smoking	ICD-10 Dx	F17299	NA	≥1 code ≤12 months prior to initiation of therapy In-patient or out-patient claims	https://onlinelibrary.wiley.com/doi/pdf/10.1002/pds.3953?casa_token=tpUNjzDSbfUAAAAA:9dCpBkhidaLrjAzJ2w6KK4Ck7h5Seap4HF6vjZ2PzF_FH0-rROTg8PlizvUe5xiRbA8t2z-EgrYdtbIR Not going to be classified well
Tobacco, Nicotine, Smoking	ICD-10 Dx	O99.33	NA	≥1 code ≤12 months prior to initiation of therapy In-patient or out-patient claims	https://onlinelibrary.wiley.com/doi/pdf/10.1002/pds.3953?casa_token=tpUNjzDSbfUAAAAA:9dCpBkhidaLrjAzJ2w6KK4Ck7h5Seap4HF6vjZ2PzF_FH0-rROTg8PlizvUe5xiRbA8t2z-EgrYdtbIR Not going to be classified well
Tobacco, Nicotine, Smoking	ICD-10 Dx	O99330	NA	≥1 code ≤12 months prior to initiation of therapy In-patient or out-patient claims	https://onlinelibrary.wiley.com/doi/pdf/10.1002/pds.3953?casa_token=tpUNjzDSbfUAAAAA:9dCpBkhidaLrjAzJ2w6KK4Ck7h5Seap4HF6vjZ2PzF_FH0-rROTg8PlizvUe5xiRbA8t2z-EgrYdtbIR Not going to be classified well
Tobacco, Nicotine, Smoking	ICD-10 Dx	O99331	NA	≥1 code ≤12 months prior to initiation of therapy In-patient or out-patient claims	https://onlinelibrary.wiley.com/doi/pdf/10.1002/pds.3953?casa_token=tpUNjzDSbfUAAAAA:9dCpBkhidaLrjAzJ2w6KK4Ck7h5Seap4HF6vjZ2PzF_FH0-rROTg8PlizvUe5xiRbA8t2z-EgrYdtbIR Not going to be classified well
Tobacco, Nicotine, Smoking	ICD-10 Dx	O99332	NA	≥1 code ≤12 months prior to initiation of therapy In-patient or out-patient claims	https://onlinelibrary.wiley.com/doi/pdf/10.1002/pds.3953?casa_token=tpUNjzDSbfUAAAAA:9dCpBkhidaLrjAzJ2w6KK4Ck7h5Seap4HF6vjZ2PzF_FH0-rROTg8PlizvUe5xiRbA8t2z-EgrYdtbIR Not going to be classified well
Tobacco, Nicotine, Smoking	ICD-10 Dx	O99333	NA	≥1 code ≤12 months prior to initiation of therapy In-patient or out-patient claims	https://onlinelibrary.wiley.com/doi/pdf/10.1002/pds.3953?casa_token=tpUNjzDSbfUAAAAA:9dCpBkhidaLrjAzJ2w6KK4Ck7h5Seap4HF6vjZ2PzF_FH0-rROTg8PlizvUe5xiRbA8t2z-EgrYdtbIR Not going to be classified well
Tobacco, Nicotine, Smoking	ICD-10 Dx	O99334	NA	≥1 code ≤12 months prior to initiation of therapy In-patient or out-patient claims	https://onlinelibrary.wiley.com/doi/pdf/10.1002/pds.3953?casa_token=tpUNjzDSbfUAAAAA:9dCpBkhidaLrjAzJ2w6KK4Ck7h5Seap4HF6vjZ2PzF_FH0-rROTg8PlizvUe5xiRbA8t2z-EgrYdtbIR Not going to be classified well
Tobacco, Nicotine, Smoking	ICD-10 Dx	O99335	NA	≥1 code ≤12 months prior to initiation of therapy In-patient or out-patient claims	https://onlinelibrary.wiley.com/doi/pdf/10.1002/pds.3953?casa_token=tpUNjzDSbfUAAAAA:9dCpBkhidaLrjAzJ2w6KK4Ck7h5Seap4HF6vjZ2PzF_FH0-rROTg8PlizvUe5xiRbA8t2z-EgrYdtbIR Not going to be classified well
Tobacco, Nicotine, Smoking	ICD-10 Dx	Z716	NA	≥1 code ≤12 months prior to initiation of therapy In-patient or out-patient claims	https://onlinelibrary.wiley.com/doi/pdf/10.1002/pds.3953?casa_token=tpUNjzDSbfUAAAAA:9dCpBkhidaLrjAzJ2w6KK4Ck7h5Seap4HF6vjZ2PzF_FH0-rROTg8PlizvUe5xiRbA8t2z-EgrYdtbIR Not going to be classified well
Tobacco, Nicotine, Smoking	ICD-10 Dx	Z720	NA	≥1 code ≤12 months prior to initiation of therapy In-patient or out-patient claims	https://onlinelibrary.wiley.com/doi/pdf/10.1002/pds.3953?casa_token=tpUNjzDSbfUAAAAA:9dCpBkhidaLrjAzJ2w6KK4Ck7h5Seap4HF6vjZ2PzF_FH0-rROTg8PlizvUe5xiRbA8t2z-EgrYdtbIR Not going to be classified well
Tobacco, Nicotine, Smoking	ICD-10 Dx	Z87.891	NA	≥1 code ≤12 months prior to initiation of therapy In-patient or out-patient claims	https://onlinelibrary.wiley.com/doi/pdf/10.1002/pds.3953?casa_token=tpUNjzDSbfUAAAAA:9dCpBkhidaLrjAzJ2w6KK4Ck7h5Seap4HF6vjZ2PzF_FH0-rROTg8PlizvUe5xiRbA8t2z-EgrYdtbIR Not going to be classified well
Tobacco, Nicotine, Smoking	CPT	99406	NA	≥1 code ≤12 months prior to initiation of therapy In-patient or out-patient claims	https://onlinelibrary.wiley.com/doi/pdf/10.1002/pds.3953?casa_token=tpUNjzDSbfUAAAAA:9dCpBkhidaLrjAzJ2w6KK4Ck7h5Seap4HF6vjZ2PzF_FH0-rROTg8PlizvUe5xiRbA8t2z-EgrYdtbIR Not going to be classified well
Tobacco, Nicotine, Smoking	CPT	99407	NA	≥1 code ≤12 months prior to initiation of therapy In-patient or out-patient claims	https://onlinelibrary.wiley.com/doi/pdf/10.1002/pds.3953?casa_token=tpUNjzDSbfUAAAAA:9dCpBkhidaLrjAzJ2w6KK4Ck7h5Seap4HF6vjZ2PzF_FH0-rROTg8PlizvUe5xiRbA8t2z-EgrYdtbIR Not going to be classified well
Tobacco, Nicotine, Smoking	CPT	G0436	NA	≥1 code ≤12 months prior to initiation of therapy In-patient or out-patient claims	https://onlinelibrary.wiley.com/doi/pdf/10.1002/pds.3953?casa_token=tpUNjzDSbfUAAAAA:9dCpBkhidaLrjAzJ2w6KK4Ck7h5Seap4HF6vjZ2PzF_FH0-rROTg8PlizvUe5xiRbA8t2z-EgrYdtbIR Not going to be classified well
Tobacco, Nicotine, Smoking	CPT	G0437	NA	≥1 code ≤12 months prior to initiation of therapy In-patient or out-patient claims	https://onlinelibrary.wiley.com/doi/pdf/10.1002/pds.3953?casa_token=tpUNjzDSbfUAAAAA:9dCpBkhidaLrjAzJ2w6KK4Ck7h5Seap4HF6vjZ2PzF_FH0-rROTg8PlizvUe5xiRbA8t2z-EgrYdtbIR Not going to be classified well
Tobacco, Nicotine, Smoking	CPT	G9016	NA	≥1 code ≤12 months prior to initiation of therapy In-patient or out-patient claims	https://onlinelibrary.wiley.com/doi/pdf/10.1002/pds.3953?casa_token=tpUNjzDSbfUAAAAA:9dCpBkhidaLrjAzJ2w6KK4Ck7h5Seap4HF6vjZ2PzF_FH0-rROTg8PlizvUe5xiRbA8t2z-EgrYdtbIR Not going to be classified well
Tobacco, Nicotine, Smoking	CPT	S9453	NA	≥1 code ≤12 months prior to initiation of therapy In-patient or out-patient claims	https://onlinelibrary.wiley.com/doi/pdf/10.1002/pds.3953?casa_token=tpUNjzDSbfUAAAAA:9dCpBkhidaLrjAzJ2w6KK4Ck7h5Seap4HF6vjZ2PzF_FH0-rROTg8PlizvUe5xiRbA8t2z-EgrYdtbIR Not going to be classified well
Tobacco, Nicotine, Smoking	CPT	S4995	NA	≥1 code ≤12 months prior to initiation of therapy In-patient or out-patient claims	https://onlinelibrary.wiley.com/doi/pdf/10.1002/pds.3953?casa_token=tpUNjzDSbfUAAAAA:9dCpBkhidaLrjAzJ2w6KK4Ck7h5Seap4HF6vjZ2PzF_FH0-rROTg8PlizvUe5xiRbA8t2z-EgrYdtbIR Not going to be classified well
Tobacco, Nicotine, Smoking	CPT	G9276	NA	≥1 code ≤12 months prior to initiation of therapy In-patient or out-patient claims	https://onlinelibrary.wiley.com/doi/pdf/10.1002/pds.3953?casa_token=tpUNjzDSbfUAAAAA:9dCpBkhidaLrjAzJ2w6KK4Ck7h5Seap4HF6vjZ2PzF_FH0-rROTg8PlizvUe5xiRbA8t2z-EgrYdtbIR Not going to be classified well
Tobacco, Nicotine, Smoking	CPT	G9458	NA	≥1 code ≤12 months prior to initiation of therapy In-patient or out-patient claims	https://onlinelibrary.wiley.com/doi/pdf/10.1002/pds.3953?casa_token=tpUNjzDSbfUAAAAA:9dCpBkhidaLrjAzJ2w6KK4Ck7h5Seap4HF6vjZ2PzF_FH0-rROTg8PlizvUe5xiRbA8t2z-EgrYdtbIR Not going to be classified well
Tobacco, Nicotine, Smoking	CPT	1034F	NA	≥1 code ≤12 months prior to initiation of therapy In-patient or out-patient claims	https://onlinelibrary.wiley.com/doi/pdf/10.1002/pds.3953?casa_token=tpUNjzDSbfUAAAAA:9dCpBkhidaLrjAzJ2w6KK4Ck7h5Seap4HF6vjZ2PzF_FH0-rROTg8PlizvUe5xiRbA8t2z-EgrYdtbIR Not going to be classified well
Tobacco, Nicotine, Smoking	CPT	4004F	NA	≥1 code ≤12 months prior to initiation of therapy In-patient or out-patient claims	https://onlinelibrary.wiley.com/doi/pdf/10.1002/pds.3953?casa_token=tpUNjzDSbfUAAAAA:9dCpBkhidaLrjAzJ2w6KK4Ck7h5Seap4HF6vjZ2PzF_FH0-rROTg8PlizvUe5xiRbA8t2z-EgrYdtbIR Not going to be classified well
Tobacco, Nicotine, Smoking	CPT	4001F	NA	≥1 code ≤12 months prior to initiation of therapy In-patient or out-patient claims	https://onlinelibrary.wiley.com/doi/pdf/10.1002/pds.3953?casa_token=tpUNjzDSbfUAAAAA:9dCpBkhidaLrjAzJ2w6KK4Ck7h5Seap4HF6vjZ2PzF_FH0-rROTg8PlizvUe5xiRbA8t2z-EgrYdtbIR Not going to be classified well
Tobacco, Nicotine, Smoking	NDC	52401	Prostep	≥1 code ≤12 months prior to initiation of therapy In-patient or out-patient claims	https://onlinelibrary.wiley.com/doi/pdf/10.1002/pds.3953?casa_token=tpUNjzDSbfUAAAAA:9dCpBkhidaLrjAzJ2w6KK4Ck7h5Seap4HF6vjZ2PzF_FH0-rROTg8PlizvUe5xiRbA8t2z-EgrYdtbIR Not going to be classified well
Tobacco, Nicotine, Smoking	NDC	52402	Prostep	≥1 code ≤12 months prior to initiation of therapy In-patient or out-patient claims	https://onlinelibrary.wiley.com/doi/pdf/10.1002/pds.3953?casa_token=tpUNjzDSbfUAAAAA:9dCpBkhidaLrjAzJ2w6KK4Ck7h5Seap4HF6vjZ2PzF_FH0-rROTg8PlizvUe5xiRbA8t2z-EgrYdtbIR Not going to be classified well
Tobacco, Nicotine, Smoking	NDC	95194	Nicotrol NS	≥1 code ≤12 months prior to initiation of therapy In-patient or out-patient claims	https://onlinelibrary.wiley.com/doi/pdf/10.1002/pds.3953?casa_token=tpUNjzDSbfUAAAAA:9dCpBkhidaLrjAzJ2w6KK4Ck7h5Seap4HF6vjZ2PzF_FH0-rROTg8PlizvUe5xiRbA8t2z-EgrYdtbIR Not going to be classified well
Tobacco, Nicotine, Smoking	NDC	95194	Nicotrol NS	≥1 code ≤12 months prior to initiation of therapy In-patient or out-patient claims	https://onlinelibrary.wiley.com/doi/pdf/10.1002/pds.3953?casa_token=tpUNjzDSbfUAAAAA:9dCpBkhidaLrjAzJ2w6KK4Ck7h5Seap4HF6vjZ2PzF_FH0-rROTg8PlizvUe5xiRbA8t2z-EgrYdtbIR Not going to be classified well
Tobacco, Nicotine, Smoking	NDC	95195	Nicotrol	≥1 code ≤12 months prior to initiation of therapy In-patient or out-patient claims	https://onlinelibrary.wiley.com/doi/pdf/10.1002/pds.3953?casa_token=tpUNjzDSbfUAAAAA:9dCpBkhidaLrjAzJ2w6KK4Ck7h5Seap4HF6vjZ2PzF_FH0-rROTg8PlizvUe5xiRbA8t2z-EgrYdtbIR Not going to be classified well
Tobacco, Nicotine, Smoking	NDC	95195	Nicotrol	≥1 code ≤12 months prior to initiation of therapy In-patient or out-patient claims	https://onlinelibrary.wiley.com/doi/pdf/10.1002/pds.3953?casa_token=tpUNjzDSbfUAAAAA:9dCpBkhidaLrjAzJ2w6KK4Ck7h5Seap4HF6vjZ2PzF_FH0-rROTg8PlizvUe5xiRbA8t2z-EgrYdtbIR Not going to be classified well
Tobacco, Nicotine, Smoking	NDC	95197	Nicotrol	≥1 code ≤12 months prior to initiation of therapy In-patient or out-patient claims	https://onlinelibrary.wiley.com/doi/pdf/10.1002/pds.3953?casa_token=tpUNjzDSbfUAAAAA:9dCpBkhidaLrjAzJ2w6KK4Ck7h5Seap4HF6vjZ2PzF_FH0-rROTg8PlizvUe5xiRbA8t2z-EgrYdtbIR Not going to be classified well
Tobacco, Nicotine, Smoking	NDC	95197	Nicotrol	≥1 code ≤12 months prior to initiation of therapy In-patient or out-patient claims	https://onlinelibrary.wiley.com/doi/pdf/10.1002/pds.3953?casa_token=tpUNjzDSbfUAAAAA:9dCpBkhidaLrjAzJ2w6KK4Ck7h5Seap4HF6vjZ2PzF_FH0-rROTg8PlizvUe5xiRbA8t2z-EgrYdtbIR Not going to be classified well
Tobacco, Nicotine, Smoking	NDC	95197	Nicotrol	≥1 code ≤12 months prior to initiation of therapy In-patient or out-patient claims	https://onlinelibrary.wiley.com/doi/pdf/10.1002/pds.3953?casa_token=tpUNjzDSbfUAAAAA:9dCpBkhidaLrjAzJ2w6KK4Ck7h5Seap4HF6vjZ2PzF_FH0-rROTg8PlizvUe5xiRbA8t2z-EgrYdtbIR Not going to be classified well
Tobacco, Nicotine, Smoking	NDC	95269	Nicotrol	≥1 code ≤12 months prior to initiation of therapy In-patient or out-patient claims	https://onlinelibrary.wiley.com/doi/pdf/10.1002/pds.3953?casa_token=tpUNjzDSbfUAAAAA:9dCpBkhidaLrjAzJ2w6KK4Ck7h5Seap4HF6vjZ2PzF_FH0-rROTg8PlizvUe5xiRbA8t2z-EgrYdtbIR Not going to be classified well
Tobacco, Nicotine, Smoking	NDC	95270	Nicotrol	≥1 code ≤12 months prior to initiation of therapy In-patient or out-patient claims	https://onlinelibrary.wiley.com/doi/pdf/10.1002/pds.3953?casa_token=tpUNjzDSbfUAAAAA:9dCpBkhidaLrjAzJ2w6KK4Ck7h5Seap4HF6vjZ2PzF_FH0-rROTg8PlizvUe5xiRbA8t2z-EgrYdtbIR Not going to be classified well
Tobacco, Nicotine, Smoking	NDC	95400	Nicotrol	≥1 code ≤12 months prior to initiation of therapy In-patient or out-patient claims	https://onlinelibrary.wiley.com/doi/pdf/10.1002/pds.3953?casa_token=tpUNjzDSbfUAAAAA:9dCpBkhidaLrjAzJ2w6KK4Ck7h5Seap4HF6vjZ2PzF_FH0-rROTg8PlizvUe5xiRbA8t2z-EgrYdtbIR Not going to be classified well
Tobacco, Nicotine, Smoking	NDC	95401	Nicotrol NS	≥1 code ≤12 months prior to initiation of therapy In-patient or out-patient claims	https://onlinelibrary.wiley.com/doi/pdf/10.1002/pds.3953?casa_token=tpUNjzDSbfUAAAAA:9dCpBkhidaLrjAzJ2w6KK4Ck7h5Seap4HF6vjZ2PzF_FH0-rROTg8PlizvUe5xiRbA8t2z-EgrYdtbIR Not going to be classified well
Tobacco, Nicotine, Smoking	NDC	450602	Nicotrol	≥1 code ≤12 months prior to initiation of therapy In-patient or out-patient claims	https://onlinelibrary.wiley.com/doi/pdf/10.1002/pds.3953?casa_token=tpUNjzDSbfUAAAAA:9dCpBkhidaLrjAzJ2w6KK4Ck7h5Seap4HF6vjZ2PzF_FH0-rROTg8PlizvUe5xiRbA8t2z-EgrYdtbIR Not going to be classified well
Tobacco, Nicotine, Smoking	NDC	450602	Nicotrol	≥1 code ≤12 months prior to initiation of therapy In-patient or out-patient claims	https://onlinelibrary.wiley.com/doi/pdf/10.1002/pds.3953?casa_token=tpUNjzDSbfUAAAAA:9dCpBkhidaLrjAzJ2w6KK4Ck7h5Seap4HF6vjZ2PzF_FH0-rROTg8PlizvUe5xiRbA8t2z-EgrYdtbIR Not going to be classified well
Tobacco, Nicotine, Smoking	NDC	450602	Nicotrol	≥1 code ≤12 months prior to initiation of therapy In-patient or out-patient claims	https://onlinelibrary.wiley.com/doi/pdf/10.1002/pds.3953?casa_token=tpUNjzDSbfUAAAAA:9dCpBkhidaLrjAzJ2w6KK4Ck7h5Seap4HF6vjZ2PzF_FH0-rROTg8PlizvUe5xiRbA8t2z-EgrYdtbIR Not going to be classified well
Tobacco, Nicotine, Smoking	NDC	450602	Nicotrol	≥1 code ≤12 months prior to initiation of therapy In-patient or out-patient claims	https://onlinelibrary.wiley.com/doi/pdf/10.1002/pds.3953?casa_token=tpUNjzDSbfUAAAAA:9dCpBkhidaLrjAzJ2w6KK4Ck7h5Seap4HF6vjZ2PzF_FH0-rROTg8PlizvUe5xiRbA8t2z-EgrYdtbIR Not going to be classified well
Tobacco, Nicotine, Smoking	NDC	450602	Nicotrol	≥1 code ≤12 months prior to initiation of therapy In-patient or out-patient claims	https://onlinelibrary.wiley.com/doi/pdf/10.1002/pds.3953?casa_token=tpUNjzDSbfUAAAAA:9dCpBkhidaLrjAzJ2w6KK4Ck7h5Seap4HF6vjZ2PzF_FH0-rROTg8PlizvUe5xiRbA8t2z-EgrYdtbIR Not going to be classified well
Tobacco, Nicotine, Smoking	NDC	450602	Nicotrol	≥1 code ≤12 months prior to initiation of therapy In-patient or out-patient claims	https://onlinelibrary.wiley.com/doi/pdf/10.1002/pds.3953?casa_token=tpUNjzDSbfUAAAAA:9dCpBkhidaLrjAzJ2w6KK4Ck7h5Seap4HF6vjZ2PzF_FH0-rROTg8PlizvUe5xiRbA8t2z-EgrYdtbIR Not going to be classified well
Tobacco, Nicotine, Smoking	NDC	450602	Nicotrol	≥1 code ≤12 months prior to initiation of therapy In-patient or out-patient claims	https://onlinelibrary.wiley.com/doi/pdf/10.1002/pds.3953?casa_token=tpUNjzDSbfUAAAAA:9dCpBkhidaLrjAzJ2w6KK4Ck7h5Seap4HF6vjZ2PzF_FH0-rROTg8PlizvUe5xiRbA8t2z-EgrYdtbIR Not going to be classified well
Tobacco, Nicotine, Smoking	NDC	450602	Nicotrol	≥1 code ≤12 months prior to initiation of therapy In-patient or out-patient claims	https://onlinelibrary.wiley.com/doi/pdf/10.1002/pds.3953?casa_token=tpUNjzDSbfUAAAAA:9dCpBkhidaLrjAzJ2w6KK4Ck7h5Seap4HF6vjZ2PzF_FH0-rROTg8PlizvUe5xiRbA8t2z-EgrYdtbIR Not going to be classified well
Tobacco, Nicotine, Smoking	NDC	450602	Nicotrol	≥1 code ≤12 months prior to initiation of therapy In-patient or out-patient claims	https://onlinelibrary.wiley.com/doi/pdf/10.1002/pds.3953?casa_token=tpUNjzDSbfUAAAAA:9dCpBkhidaLrjAzJ2w6KK4Ck7h5Seap4HF6vjZ2PzF_FH0-rROTg8PlizvUe5xiRbA8t2z-EgrYdtbIR Not going to be classified well
Tobacco, Nicotine, Smoking	NDC	450602	Nicotrol	≥1 code ≤12 months prior to initiation of therapy In-patient or out-patient claims	https://onlinelibrary.wiley.com/doi/pdf/10.1002/pds.3953?casa_token=tpUNjzDSbfUAAAAA:9dCpBkhidaLrjAzJ2w6KK4Ck7h5Seap4HF6vjZ2PzF_FH0-rROTg8PlizvUe5xiRbA8t2z-EgrYdtbIR Not going to be classified well
Tobacco, Nicotine, Smoking	NDC	450602	Nicotrol	≥1 code ≤12 months prior to initiation of therapy In-patient or out-patient claims	https://onlinelibrary.wiley.com/doi/pdf/10.1002/pds.3953?casa_token=tpUNjzDSbfUAAAAA:9dCpBkhidaLrjAzJ2w6KK4Ck7h5Seap4HF6vjZ2PzF_FH0-rROTg8PlizvUe5xiRbA8t2z-EgrYdtbIR Not going to be classified well
Tobacco, Nicotine, Smoking	NDC	450602	Nicotrol	≥1 code ≤12 months prior to initiation of therapy In-patient or out-patient claims	https://onlinelibrary.wiley.com/doi/pdf/10.1002/pds.3953?casa_token=tpUNjzDSbfUAAAAA:9dCpBkhidaLrjAzJ2w6KK4Ck7h5Seap4HF6vjZ2PzF_FH0-rROTg8PlizvUe5xiRbA8t2z-EgrYdtbIR Not going to be classified well
Tobacco, Nicotine, Smoking	NDC	450602	Nicotrol	≥1 code ≤12 months prior to initiation of therapy In-patient or out-patient claims	https://onlinelibrary.wiley.com/doi/pdf/10.1002/pds.3953?casa_token=tpUNjzDSbfUAAAAA:9dCpBkhidaLrjAzJ2w6KK4Ck7h5Seap4HF6vjZ2PzF_FH0-rROTg8PlizvUe5xiRbA8t2z-EgrYdtbIR Not going to be classified well
Tobacco, Nicotine, Smoking	NDC	450896	Nicotrol	≥1 code ≤12 months prior to initiation of therapy In-patient or out-patient claims	https://onlinelibrary.wiley.com/doi/pdf/10.1002/pds.3953?casa_token=tpUNjzDSbfUAAAAA:9dCpBkhidaLrjAzJ2w6KK4Ck7h5Seap4HF6vjZ2PzF_FH0-rROTg8PlizvUe5xiRbA8t2z-EgrYdtbIR Not going to be classified well
Tobacco, Nicotine, Smoking	NDC	450897	Nicotrol	≥1 code ≤12 months prior to initiation of therapy In-patient or out-patient claims	https://onlinelibrary.wiley.com/doi/pdf/10.1002/pds.3953?casa_token=tpUNjzDSbfUAAAAA:9dCpBkhidaLrjAzJ2w6KK4Ck7h5Seap4HF6vjZ2PzF_FH0-rROTg8PlizvUe5xiRbA8t2z-EgrYdtbIR Not going to be classified well
Tobacco, Nicotine, Smoking	NDC	450898	Nicotrol	≥1 code ≤12 months prior to initiation of therapy In-patient or out-patient claims	https://onlinelibrary.wiley.com/doi/pdf/10.1002/pds.3953?casa_token=tpUNjzDSbfUAAAAA:9dCpBkhidaLrjAzJ2w6KK4Ck7h5Seap4HF6vjZ2PzF_FH0-rROTg8PlizvUe5xiRbA8t2z-EgrYdtbIR Not going to be classified well
Tobacco, Nicotine, Smoking	NDC	450898	Nicotrol	≥1 code ≤12 months prior to initiation of therapy In-patient or out-patient claims	https://onlinelibrary.wiley.com/doi/pdf/10.1002/pds.3953?casa_token=tpUNjzDSbfUAAAAA:9dCpBkhidaLrjAzJ2w6KK4Ck7h5Seap4HF6vjZ2PzF_FH0-rROTg8PlizvUe5xiRbA8t2z-EgrYdtbIR Not going to be classified well
Tobacco, Nicotine, Smoking	NDC	450898	Nicotrol	≥1 code ≤12 months prior to initiation of therapy In-patient or out-patient claims	https://onlinelibrary.wiley.com/doi/pdf/10.1002/pds.3953?casa_token=tpUNjzDSbfUAAAAA:9dCpBkhidaLrjAzJ2w6KK4Ck7h5Seap4HF6vjZ2PzF_FH0-rROTg8PlizvUe5xiRbA8t2z-EgrYdtbIR Not going to be classified well
Tobacco, Nicotine, Smoking	NDC	450899	Nicotrol NS	≥1 code ≤12 months prior to initiation of therapy In-patient or out-patient claims	https://onlinelibrary.wiley.com/doi/pdf/10.1002/pds.3953?casa_token=tpUNjzDSbfUAAAAA:9dCpBkhidaLrjAzJ2w6KK4Ck7h5Seap4HF6vjZ2PzF_FH0-rROTg8PlizvUe5xiRbA8t2z-EgrYdtbIR Not going to be classified well
Tobacco, Nicotine, Smoking	NDC	450901	Nicotrol	≥1 code ≤12 months prior to initiation of therapy In-patient or out-patient claims	https://onlinelibrary.wiley.com/doi/pdf/10.1002/pds.3953?casa_token=tpUNjzDSbfUAAAAA:9dCpBkhidaLrjAzJ2w6KK4Ck7h5Seap4HF6vjZ2PzF_FH0-rROTg8PlizvUe5xiRbA8t2z-EgrYdtbIR Not going to be classified well
Tobacco, Nicotine, Smoking	NDC	670213	nicotine	≥1 code ≤12 months prior to initiation of therapy In-patient or out-patient claims	https://onlinelibrary.wiley.com/doi/pdf/10.1002/pds.3953?casa_token=tpUNjzDSbfUAAAAA:9dCpBkhidaLrjAzJ2w6KK4Ck7h5Seap4HF6vjZ2PzF_FH0-rROTg8PlizvUe5xiRbA8t2z-EgrYdtbIR Not going to be classified well
Tobacco, Nicotine, Smoking	NDC	670213	nicotine	≥1 code ≤12 months prior to initiation of therapy In-patient or out-patient claims	https://onlinelibrary.wiley.com/doi/pdf/10.1002/pds.3953?casa_token=tpUNjzDSbfUAAAAA:9dCpBkhidaLrjAzJ2w6KK4Ck7h5Seap4HF6vjZ2PzF_FH0-rROTg8PlizvUe5xiRbA8t2z-EgrYdtbIR Not going to be classified well
Tobacco, Nicotine, Smoking	NDC	670214	nicotine	≥1 code ≤12 months prior to initiation of therapy In-patient or out-patient claims	https://onlinelibrary.wiley.com/doi/pdf/10.1002/pds.3953?casa_token=tpUNjzDSbfUAAAAA:9dCpBkhidaLrjAzJ2w6KK4Ck7h5Seap4HF6vjZ2PzF_FH0-rROTg8PlizvUe5xiRbA8t2z-EgrYdtbIR Not going to be classified well
Tobacco, Nicotine, Smoking	NDC	670214	nicotine	≥1 code ≤12 months prior to initiation of therapy In-patient or out-patient claims	https://onlinelibrary.wiley.com/doi/pdf/10.1002/pds.3953?casa_token=tpUNjzDSbfUAAAAA:9dCpBkhidaLrjAzJ2w6KK4Ck7h5Seap4HF6vjZ2PzF_FH0-rROTg8PlizvUe5xiRbA8t2z-EgrYdtbIR Not going to be classified well
Tobacco, Nicotine, Smoking	NDC	670215	nicotine	≥1 code ≤12 months prior to initiation of therapy In-patient or out-patient claims	https://onlinelibrary.wiley.com/doi/pdf/10.1002/pds.3953?casa_token=tpUNjzDSbfUAAAAA:9dCpBkhidaLrjAzJ2w6KK4Ck7h5Seap4HF6vjZ2PzF_FH0-rROTg8PlizvUe5xiRbA8t2z-EgrYdtbIR Not going to be classified well
Tobacco, Nicotine, Smoking	NDC	670215	nicotine	≥1 code ≤12 months prior to initiation of therapy In-patient or out-patient claims	https://onlinelibrary.wiley.com/doi/pdf/10.1002/pds.3953?casa_token=tpUNjzDSbfUAAAAA:9dCpBkhidaLrjAzJ2w6KK4Ck7h5Seap4HF6vjZ2PzF_FH0-rROTg8PlizvUe5xiRbA8t2z-EgrYdtbIR Not going to be classified well
Tobacco, Nicotine, Smoking	NDC	670215	nicotine	≥1 code ≤12 months prior to initiation of therapy In-patient or out-patient claims	https://onlinelibrary.wiley.com/doi/pdf/10.1002/pds.3953?casa_token=tpUNjzDSbfUAAAAA:9dCpBkhidaLrjAzJ2w6KK4Ck7h5Seap4HF6vjZ2PzF_FH0-rROTg8PlizvUe5xiRbA8t2z-EgrYdtbIR Not going to be classified well
Tobacco, Nicotine, Smoking	NDC	670810	Habitrol	≥1 code ≤12 months prior to initiation of therapy In-patient or out-patient claims	https://onlinelibrary.wiley.com/doi/pdf/10.1002/pds.3953?casa_token=tpUNjzDSbfUAAAAA:9dCpBkhidaLrjAzJ2w6KK4Ck7h5Seap4HF6vjZ2PzF_FH0-rROTg8PlizvUe5xiRbA8t2z-EgrYdtbIR Not going to be classified well
Tobacco, Nicotine, Smoking	NDC	670820	Habitrol	≥1 code ≤12 months prior to initiation of therapy In-patient or out-patient claims	https://onlinelibrary.wiley.com/doi/pdf/10.1002/pds.3953?casa_token=tpUNjzDSbfUAAAAA:9dCpBkhidaLrjAzJ2w6KK4Ck7h5Seap4HF6vjZ2PzF_FH0-rROTg8PlizvUe5xiRbA8t2z-EgrYdtbIR Not going to be classified well
Tobacco, Nicotine, Smoking	NDC	670830	Habitrol	≥1 code ≤12 months prior to initiation of therapy In-patient or out-patient claims	https://onlinelibrary.wiley.com/doi/pdf/10.1002/pds.3953?casa_token=tpUNjzDSbfUAAAAA:9dCpBkhidaLrjAzJ2w6KK4Ck7h5Seap4HF6vjZ2PzF_FH0-rROTg8PlizvUe5xiRbA8t2z-EgrYdtbIR Not going to be classified well
Tobacco, Nicotine, Smoking	NDC	674880	nicotine	≥1 code ≤12 months prior to initiation of therapy In-patient or out-patient claims	https://onlinelibrary.wiley.com/doi/pdf/10.1002/pds.3953?casa_token=tpUNjzDSbfUAAAAA:9dCpBkhidaLrjAzJ2w6KK4Ck7h5Seap4HF6vjZ2PzF_FH0-rROTg8PlizvUe5xiRbA8t2z-EgrYdtbIR Not going to be classified well
Tobacco, Nicotine, Smoking	NDC	674880	nicotine	≥1 code ≤12 months prior to initiation of therapy In-patient or out-patient claims	https://onlinelibrary.wiley.com/doi/pdf/10.1002/pds.3953?casa_token=tpUNjzDSbfUAAAAA:9dCpBkhidaLrjAzJ2w6KK4Ck7h5Seap4HF6vjZ2PzF_FH0-rROTg8PlizvUe5xiRbA8t2z-EgrYdtbIR Not going to be classified well
Tobacco, Nicotine, Smoking	NDC	674890	nicotine	≥1 code ≤12 months prior to initiation of therapy In-patient or out-patient claims	https://onlinelibrary.wiley.com/doi/pdf/10.1002/pds.3953?casa_token=tpUNjzDSbfUAAAAA:9dCpBkhidaLrjAzJ2w6KK4Ck7h5Seap4HF6vjZ2PzF_FH0-rROTg8PlizvUe5xiRbA8t2z-EgrYdtbIR Not going to be classified well
Tobacco, Nicotine, Smoking	NDC	674890	nicotine	≥1 code ≤12 months prior to initiation of therapy In-patient or out-patient claims	https://onlinelibrary.wiley.com/doi/pdf/10.1002/pds.3953?casa_token=tpUNjzDSbfUAAAAA:9dCpBkhidaLrjAzJ2w6KK4Ck7h5Seap4HF6vjZ2PzF_FH0-rROTg8PlizvUe5xiRbA8t2z-EgrYdtbIR Not going to be classified well
Tobacco, Nicotine, Smoking	NDC	674900	nicotine	≥1 code ≤12 months prior to initiation of therapy In-patient or out-patient claims	https://onlinelibrary.wiley.com/doi/pdf/10.1002/pds.3953?casa_token=tpUNjzDSbfUAAAAA:9dCpBkhidaLrjAzJ2w6KK4Ck7h5Seap4HF6vjZ2PzF_FH0-rROTg8PlizvUe5xiRbA8t2z-EgrYdtbIR Not going to be classified well
Tobacco, Nicotine, Smoking	NDC	675000	nicotine	≥1 code ≤12 months prior to initiation of therapy In-patient or out-patient claims	https://onlinelibrary.wiley.com/doi/pdf/10.1002/pds.3953?casa_token=tpUNjzDSbfUAAAAA:9dCpBkhidaLrjAzJ2w6KK4Ck7h5Seap4HF6vjZ2PzF_FH0-rROTg8PlizvUe5xiRbA8t2z-EgrYdtbIR Not going to be classified well
Tobacco, Nicotine, Smoking	NDC	675010	nicotine	≥1 code ≤12 months prior to initiation of therapy In-patient or out-patient claims	https://onlinelibrary.wiley.com/doi/pdf/10.1002/pds.3953?casa_token=tpUNjzDSbfUAAAAA:9dCpBkhidaLrjAzJ2w6KK4Ck7h5Seap4HF6vjZ2PzF_FH0-rROTg8PlizvUe5xiRbA8t2z-EgrYdtbIR Not going to be classified well
Tobacco, Nicotine, Smoking	NDC	675020	nicotine	≥1 code ≤12 months prior to initiation of therapy In-patient or out-patient claims	https://onlinelibrary.wiley.com/doi/pdf/10.1002/pds.3953?casa_token=tpUNjzDSbfUAAAAA:9dCpBkhidaLrjAzJ2w6KK4Ck7h5Seap4HF6vjZ2PzF_FH0-rROTg8PlizvUe5xiRbA8t2z-EgrYdtbIR Not going to be classified well
Tobacco, Nicotine, Smoking	NDC	675030	nicotine	≥1 code ≤12 months prior to initiation of therapy In-patient or out-patient claims	https://onlinelibrary.wiley.com/doi/pdf/10.1002/pds.3953?casa_token=tpUNjzDSbfUAAAAA:9dCpBkhidaLrjAzJ2w6KK4Ck7h5Seap4HF6vjZ2PzF_FH0-rROTg8PlizvUe5xiRbA8t2z-EgrYdtbIR Not going to be classified well
Tobacco, Nicotine, Smoking	NDC	675036	nicotine	≥1 code ≤12 months prior to initiation of therapy In-patient or out-patient claims	https://onlinelibrary.wiley.com/doi/pdf/10.1002/pds.3953?casa_token=tpUNjzDSbfUAAAAA:9dCpBkhidaLrjAzJ2w6KK4Ck7h5Seap4HF6vjZ2PzF_FH0-rROTg8PlizvUe5xiRbA8t2z-EgrYdtbIR Not going to be classified well
Tobacco, Nicotine, Smoking	NDC	675036	nicotine	≥1 code ≤12 months prior to initiation of therapy In-patient or out-patient claims	https://onlinelibrary.wiley.com/doi/pdf/10.1002/pds.3953?casa_token=tpUNjzDSbfUAAAAA:9dCpBkhidaLrjAzJ2w6KK4Ck7h5Seap4HF6vjZ2PzF_FH0-rROTg8PlizvUe5xiRbA8t2z-EgrYdtbIR Not going to be classified well
Tobacco, Nicotine, Smoking	NDC	675037	nicotine	≥1 code ≤12 months prior to initiation of therapy In-patient or out-patient claims	https://onlinelibrary.wiley.com/doi/pdf/10.1002/pds.3953?casa_token=tpUNjzDSbfUAAAAA:9dCpBkhidaLrjAzJ2w6KK4Ck7h5Seap4HF6vjZ2PzF_FH0-rROTg8PlizvUe5xiRbA8t2z-EgrYdtbIR Not going to be classified well
Tobacco, Nicotine, Smoking	NDC	675037	nicotine	≥1 code ≤12 months prior to initiation of therapy In-patient or out-patient claims	https://onlinelibrary.wiley.com/doi/pdf/10.1002/pds.3953?casa_token=tpUNjzDSbfUAAAAA:9dCpBkhidaLrjAzJ2w6KK4Ck7h5Seap4HF6vjZ2PzF_FH0-rROTg8PlizvUe5xiRbA8t2z-EgrYdtbIR Not going to be classified well
Tobacco, Nicotine, Smoking	NDC	675038	nicotine	≥1 code ≤12 months prior to initiation of therapy In-patient or out-patient claims	https://onlinelibrary.wiley.com/doi/pdf/10.1002/pds.3953?casa_token=tpUNjzDSbfUAAAAA:9dCpBkhidaLrjAzJ2w6KK4Ck7h5Seap4HF6vjZ2PzF_FH0-rROTg8PlizvUe5xiRbA8t2z-EgrYdtbIR Not going to be classified well
Tobacco, Nicotine, Smoking	NDC	675038	nicotine	≥1 code ≤12 months prior to initiation of therapy In-patient or out-patient claims	https://onlinelibrary.wiley.com/doi/pdf/10.1002/pds.3953?casa_token=tpUNjzDSbfUAAAAA:9dCpBkhidaLrjAzJ2w6KK4Ck7h5Seap4HF6vjZ2PzF_FH0-rROTg8PlizvUe5xiRbA8t2z-EgrYdtbIR Not going to be classified well
Tobacco, Nicotine, Smoking	NDC	675038	nicotine	≥1 code ≤12 months prior to initiation of therapy In-patient or out-patient claims	https://onlinelibrary.wiley.com/doi/pdf/10.1002/pds.3953?casa_token=tpUNjzDSbfUAAAAA:9dCpBkhidaLrjAzJ2w6KK4Ck7h5Seap4HF6vjZ2PzF_FH0-rROTg8PlizvUe5xiRbA8t2z-EgrYdtbIR Not going to be classified well
Tobacco, Nicotine, Smoking	NDC	675039	nicotine	≥1 code ≤12 months prior to initiation of therapy In-patient or out-patient claims	https://onlinelibrary.wiley.com/doi/pdf/10.1002/pds.3953?casa_token=tpUNjzDSbfUAAAAA:9dCpBkhidaLrjAzJ2w6KK4Ck7h5Seap4HF6vjZ2PzF_FH0-rROTg8PlizvUe5xiRbA8t2z-EgrYdtbIR Not going to be classified well
Tobacco, Nicotine, Smoking	NDC	675040	nicotine	≥1 code ≤12 months prior to initiation of therapy In-patient or out-patient claims	https://onlinelibrary.wiley.com/doi/pdf/10.1002/pds.3953?casa_token=tpUNjzDSbfUAAAAA:9dCpBkhidaLrjAzJ2w6KK4Ck7h5Seap4HF6vjZ2PzF_FH0-rROTg8PlizvUe5xiRbA8t2z-EgrYdtbIR Not going to be classified well
Tobacco, Nicotine, Smoking	NDC	675050	nicotine	≥1 code ≤12 months prior to initiation of therapy In-patient or out-patient claims	https://onlinelibrary.wiley.com/doi/pdf/10.1002/pds.3953?casa_token=tpUNjzDSbfUAAAAA:9dCpBkhidaLrjAzJ2w6KK4Ck7h5Seap4HF6vjZ2PzF_FH0-rROTg8PlizvUe5xiRbA8t2z-EgrYdtbIR Not going to be classified well
Tobacco, Nicotine, Smoking	NDC	675124	nicotine	≥1 code ≤12 months prior to initiation of therapy In-patient or out-patient claims	https://onlinelibrary.wiley.com/doi/pdf/10.1002/pds.3953?casa_token=tpUNjzDSbfUAAAAA:9dCpBkhidaLrjAzJ2w6KK4Ck7h5Seap4HF6vjZ2PzF_FH0-rROTg8PlizvUe5xiRbA8t2z-EgrYdtbIR Not going to be classified well
Tobacco, Nicotine, Smoking	NDC	675124	nicotine	≥1 code ≤12 months prior to initiation of therapy In-patient or out-patient claims	https://onlinelibrary.wiley.com/doi/pdf/10.1002/pds.3953?casa_token=tpUNjzDSbfUAAAAA:9dCpBkhidaLrjAzJ2w6KK4Ck7h5Seap4HF6vjZ2PzF_FH0-rROTg8PlizvUe5xiRbA8t2z-EgrYdtbIR Not going to be classified well
Tobacco, Nicotine, Smoking	NDC	675124	nicotine	≥1 code ≤12 months prior to initiation of therapy In-patient or out-patient claims	https://onlinelibrary.wiley.com/doi/pdf/10.1002/pds.3953?casa_token=tpUNjzDSbfUAAAAA:9dCpBkhidaLrjAzJ2w6KK4Ck7h5Seap4HF6vjZ2PzF_FH0-rROTg8PlizvUe5xiRbA8t2z-EgrYdtbIR Not going to be classified well
Tobacco, Nicotine, Smoking	NDC	675125	nicotine	≥1 code ≤12 months prior to initiation of therapy In-patient or out-patient claims	https://onlinelibrary.wiley.com/doi/pdf/10.1002/pds.3953?casa_token=tpUNjzDSbfUAAAAA:9dCpBkhidaLrjAzJ2w6KK4Ck7h5Seap4HF6vjZ2PzF_FH0-rROTg8PlizvUe5xiRbA8t2z-EgrYdtbIR Not going to be classified well
Tobacco, Nicotine, Smoking	NDC	675125	nicotine	≥1 code ≤12 months prior to initiation of therapy In-patient or out-patient claims	https://onlinelibrary.wiley.com/doi/pdf/10.1002/pds.3953?casa_token=tpUNjzDSbfUAAAAA:9dCpBkhidaLrjAzJ2w6KK4Ck7h5Seap4HF6vjZ2PzF_FH0-rROTg8PlizvUe5xiRbA8t2z-EgrYdtbIR Not going to be classified well
Tobacco, Nicotine, Smoking	NDC	675125	nicotine	≥1 code ≤12 months prior to initiation of therapy In-patient or out-patient claims	https://onlinelibrary.wiley.com/doi/pdf/10.1002/pds.3953?casa_token=tpUNjzDSbfUAAAAA:9dCpBkhidaLrjAzJ2w6KK4Ck7h5Seap4HF6vjZ2PzF_FH0-rROTg8PlizvUe5xiRbA8t2z-EgrYdtbIR Not going to be classified well
Tobacco, Nicotine, Smoking	NDC	675126	nicotine	≥1 code ≤12 months prior to initiation of therapy In-patient or out-patient claims	https://onlinelibrary.wiley.com/doi/pdf/10.1002/pds.3953?casa_token=tpUNjzDSbfUAAAAA:9dCpBkhidaLrjAzJ2w6KK4Ck7h5Seap4HF6vjZ2PzF_FH0-rROTg8PlizvUe5xiRbA8t2z-EgrYdtbIR Not going to be classified well
Tobacco, Nicotine, Smoking	NDC	675126	nicotine	≥1 code ≤12 months prior to initiation of therapy In-patient or out-patient claims	https://onlinelibrary.wiley.com/doi/pdf/10.1002/pds.3953?casa_token=tpUNjzDSbfUAAAAA:9dCpBkhidaLrjAzJ2w6KK4Ck7h5Seap4HF6vjZ2PzF_FH0-rROTg8PlizvUe5xiRbA8t2z-EgrYdtbIR Not going to be classified well
Tobacco, Nicotine, Smoking	NDC	675126	nicotine	≥1 code ≤12 months prior to initiation of therapy In-patient or out-patient claims	https://onlinelibrary.wiley.com/doi/pdf/10.1002/pds.3953?casa_token=tpUNjzDSbfUAAAAA:9dCpBkhidaLrjAzJ2w6KK4Ck7h5Seap4HF6vjZ2PzF_FH0-rROTg8PlizvUe5xiRbA8t2z-EgrYdtbIR Not going to be classified well
Tobacco, Nicotine, Smoking	NDC	675126	nicotine	≥1 code ≤12 months prior to initiation of therapy In-patient or out-patient claims	https://onlinelibrary.wiley.com/doi/pdf/10.1002/pds.3953?casa_token=tpUNjzDSbfUAAAAA:9dCpBkhidaLrjAzJ2w6KK4Ck7h5Seap4HF6vjZ2PzF_FH0-rROTg8PlizvUe5xiRbA8t2z-EgrYdtbIR Not going to be classified well
Tobacco, Nicotine, Smoking	NDC	675605	Thrive Nicotine	≥1 code ≤12 months prior to initiation of therapy In-patient or out-patient claims	https://onlinelibrary.wiley.com/doi/pdf/10.1002/pds.3953?casa_token=tpUNjzDSbfUAAAAA:9dCpBkhidaLrjAzJ2w6KK4Ck7h5Seap4HF6vjZ2PzF_FH0-rROTg8PlizvUe5xiRbA8t2z-EgrYdtbIR Not going to be classified well
Tobacco, Nicotine, Smoking	NDC	675605	Thrive Nicotine	≥1 code ≤12 months prior to initiation of therapy In-patient or out-patient claims	https://onlinelibrary.wiley.com/doi/pdf/10.1002/pds.3953?casa_token=tpUNjzDSbfUAAAAA:9dCpBkhidaLrjAzJ2w6KK4Ck7h5Seap4HF6vjZ2PzF_FH0-rROTg8PlizvUe5xiRbA8t2z-EgrYdtbIR Not going to be classified well
Tobacco, Nicotine, Smoking	NDC	675606	Thrive Nicotine	≥1 code ≤12 months prior to initiation of therapy In-patient or out-patient claims	https://onlinelibrary.wiley.com/doi/pdf/10.1002/pds.3953?casa_token=tpUNjzDSbfUAAAAA:9dCpBkhidaLrjAzJ2w6KK4Ck7h5Seap4HF6vjZ2PzF_FH0-rROTg8PlizvUe5xiRbA8t2z-EgrYdtbIR Not going to be classified well
Tobacco, Nicotine, Smoking	NDC	675606	Thrive Nicotine	≥1 code ≤12 months prior to initiation of therapy In-patient or out-patient claims	https://onlinelibrary.wiley.com/doi/pdf/10.1002/pds.3953?casa_token=tpUNjzDSbfUAAAAA:9dCpBkhidaLrjAzJ2w6KK4Ck7h5Seap4HF6vjZ2PzF_FH0-rROTg8PlizvUe5xiRbA8t2z-EgrYdtbIR Not going to be classified well
Tobacco, Nicotine, Smoking	NDC	676045	nicotine	≥1 code ≤12 months prior to initiation of therapy In-patient or out-patient claims	https://onlinelibrary.wiley.com/doi/pdf/10.1002/pds.3953?casa_token=tpUNjzDSbfUAAAAA:9dCpBkhidaLrjAzJ2w6KK4Ck7h5Seap4HF6vjZ2PzF_FH0-rROTg8PlizvUe5xiRbA8t2z-EgrYdtbIR Not going to be classified well
Tobacco, Nicotine, Smoking	NDC	676128	nicotine	≥1 code ≤12 months prior to initiation of therapy In-patient or out-patient claims	https://onlinelibrary.wiley.com/doi/pdf/10.1002/pds.3953?casa_token=tpUNjzDSbfUAAAAA:9dCpBkhidaLrjAzJ2w6KK4Ck7h5Seap4HF6vjZ2PzF_FH0-rROTg8PlizvUe5xiRbA8t2z-EgrYdtbIR Not going to be classified well
Tobacco, Nicotine, Smoking	NDC	676129	nicotine	≥1 code ≤12 months prior to initiation of therapy In-patient or out-patient claims	https://onlinelibrary.wiley.com/doi/pdf/10.1002/pds.3953?casa_token=tpUNjzDSbfUAAAAA:9dCpBkhidaLrjAzJ2w6KK4Ck7h5Seap4HF6vjZ2PzF_FH0-rROTg8PlizvUe5xiRbA8t2z-EgrYdtbIR Not going to be classified well
Tobacco, Nicotine, Smoking	NDC	676130	nicotine	≥1 code ≤12 months prior to initiation of therapy In-patient or out-patient claims	https://onlinelibrary.wiley.com/doi/pdf/10.1002/pds.3953?casa_token=tpUNjzDSbfUAAAAA:9dCpBkhidaLrjAzJ2w6KK4Ck7h5Seap4HF6vjZ2PzF_FH0-rROTg8PlizvUe5xiRbA8t2z-EgrYdtbIR Not going to be classified well
Tobacco, Nicotine, Smoking	NDC	676139	nicotine	≥1 code ≤12 months prior to initiation of therapy In-patient or out-patient claims	https://onlinelibrary.wiley.com/doi/pdf/10.1002/pds.3953?casa_token=tpUNjzDSbfUAAAAA:9dCpBkhidaLrjAzJ2w6KK4Ck7h5Seap4HF6vjZ2PzF_FH0-rROTg8PlizvUe5xiRbA8t2z-EgrYdtbIR Not going to be classified well
Tobacco, Nicotine, Smoking	NDC	676140	nicotine	≥1 code ≤12 months prior to initiation of therapy In-patient or out-patient claims	https://onlinelibrary.wiley.com/doi/pdf/10.1002/pds.3953?casa_token=tpUNjzDSbfUAAAAA:9dCpBkhidaLrjAzJ2w6KK4Ck7h5Seap4HF6vjZ2PzF_FH0-rROTg8PlizvUe5xiRbA8t2z-EgrYdtbIR Not going to be classified well
Tobacco, Nicotine, Smoking	NDC	676141	nicotine	≥1 code ≤12 months prior to initiation of therapy In-patient or out-patient claims	https://onlinelibrary.wiley.com/doi/pdf/10.1002/pds.3953?casa_token=tpUNjzDSbfUAAAAA:9dCpBkhidaLrjAzJ2w6KK4Ck7h5Seap4HF6vjZ2PzF_FH0-rROTg8PlizvUe5xiRbA8t2z-EgrYdtbIR Not going to be classified well
Tobacco, Nicotine, Smoking	NDC	680045	Nicorette	≥1 code ≤12 months prior to initiation of therapy In-patient or out-patient claims	https://onlinelibrary.wiley.com/doi/pdf/10.1002/pds.3953?casa_token=tpUNjzDSbfUAAAAA:9dCpBkhidaLrjAzJ2w6KK4Ck7h5Seap4HF6vjZ2PzF_FH0-rROTg8PlizvUe5xiRbA8t2z-EgrYdtbIR Not going to be classified well
Tobacco, Nicotine, Smoking	NDC	680047	Nicorette DS	≥1 code ≤12 months prior to initiation of therapy In-patient or out-patient claims	https://onlinelibrary.wiley.com/doi/pdf/10.1002/pds.3953?casa_token=tpUNjzDSbfUAAAAA:9dCpBkhidaLrjAzJ2w6KK4Ck7h5Seap4HF6vjZ2PzF_FH0-rROTg8PlizvUe5xiRbA8t2z-EgrYdtbIR Not going to be classified well
Tobacco, Nicotine, Smoking	NDC	719852	Nicotrol	≥1 code ≤12 months prior to initiation of therapy In-patient or out-patient claims	https://onlinelibrary.wiley.com/doi/pdf/10.1002/pds.3953?casa_token=tpUNjzDSbfUAAAAA:9dCpBkhidaLrjAzJ2w6KK4Ck7h5Seap4HF6vjZ2PzF_FH0-rROTg8PlizvUe5xiRbA8t2z-EgrYdtbIR Not going to be classified well
Tobacco, Nicotine, Smoking	NDC	719853	Nicotrol	≥1 code ≤12 months prior to initiation of therapy In-patient or out-patient claims	https://onlinelibrary.wiley.com/doi/pdf/10.1002/pds.3953?casa_token=tpUNjzDSbfUAAAAA:9dCpBkhidaLrjAzJ2w6KK4Ck7h5Seap4HF6vjZ2PzF_FH0-rROTg8PlizvUe5xiRbA8t2z-EgrYdtbIR Not going to be classified well
Tobacco, Nicotine, Smoking	NDC	719854	Nicotrol	≥1 code ≤12 months prior to initiation of therapy In-patient or out-patient claims	https://onlinelibrary.wiley.com/doi/pdf/10.1002/pds.3953?casa_token=tpUNjzDSbfUAAAAA:9dCpBkhidaLrjAzJ2w6KK4Ck7h5Seap4HF6vjZ2PzF_FH0-rROTg8PlizvUe5xiRbA8t2z-EgrYdtbIR Not going to be classified well
Tobacco, Nicotine, Smoking	NDC	880050	Nicoderm	≥1 code ≤12 months prior to initiation of therapy In-patient or out-patient claims	https://onlinelibrary.wiley.com/doi/pdf/10.1002/pds.3953?casa_token=tpUNjzDSbfUAAAAA:9dCpBkhidaLrjAzJ2w6KK4Ck7h5Seap4HF6vjZ2PzF_FH0-rROTg8PlizvUe5xiRbA8t2z-EgrYdtbIR Not going to be classified well
Tobacco, Nicotine, Smoking	NDC	880051	Nicoderm	≥1 code ≤12 months prior to initiation of therapy In-patient or out-patient claims	https://onlinelibrary.wiley.com/doi/pdf/10.1002/pds.3953?casa_token=tpUNjzDSbfUAAAAA:9dCpBkhidaLrjAzJ2w6KK4Ck7h5Seap4HF6vjZ2PzF_FH0-rROTg8PlizvUe5xiRbA8t2z-EgrYdtbIR Not going to be classified well
Tobacco, Nicotine, Smoking	NDC	880052	Nicoderm	≥1 code ≤12 months prior to initiation of therapy In-patient or out-patient claims	https://onlinelibrary.wiley.com/doi/pdf/10.1002/pds.3953?casa_token=tpUNjzDSbfUAAAAA:9dCpBkhidaLrjAzJ2w6KK4Ck7h5Seap4HF6vjZ2PzF_FH0-rROTg8PlizvUe5xiRbA8t2z-EgrYdtbIR Not going to be classified well
Tobacco, Nicotine, Smoking	NDC	1130029	nicotine (polacrilex)	≥1 code ≤12 months prior to initiation of therapy In-patient or out-patient claims	https://onlinelibrary.wiley.com/doi/pdf/10.1002/pds.3953?casa_token=tpUNjzDSbfUAAAAA:9dCpBkhidaLrjAzJ2w6KK4Ck7h5Seap4HF6vjZ2PzF_FH0-rROTg8PlizvUe5xiRbA8t2z-EgrYdtbIR Not going to be classified well
Tobacco, Nicotine, Smoking	NDC	1130029	nicotine (polacrilex)	≥1 code ≤12 months prior to initiation of therapy In-patient or out-patient claims	https://onlinelibrary.wiley.com/doi/pdf/10.1002/pds.3953?casa_token=tpUNjzDSbfUAAAAA:9dCpBkhidaLrjAzJ2w6KK4Ck7h5Seap4HF6vjZ2PzF_FH0-rROTg8PlizvUe5xiRbA8t2z-EgrYdtbIR Not going to be classified well
Tobacco, Nicotine, Smoking	NDC	1130170	nicotine (polacrilex)	≥1 code ≤12 months prior to initiation of therapy In-patient or out-patient claims	https://onlinelibrary.wiley.com/doi/pdf/10.1002/pds.3953?casa_token=tpUNjzDSbfUAAAAA:9dCpBkhidaLrjAzJ2w6KK4Ck7h5Seap4HF6vjZ2PzF_FH0-rROTg8PlizvUe5xiRbA8t2z-EgrYdtbIR Not going to be classified well
Tobacco, Nicotine, Smoking	NDC	1130170	nicotine (polacrilex)	≥1 code ≤12 months prior to initiation of therapy In-patient or out-patient claims	https://onlinelibrary.wiley.com/doi/pdf/10.1002/pds.3953?casa_token=tpUNjzDSbfUAAAAA:9dCpBkhidaLrjAzJ2w6KK4Ck7h5Seap4HF6vjZ2PzF_FH0-rROTg8PlizvUe5xiRbA8t2z-EgrYdtbIR Not going to be classified well
Tobacco, Nicotine, Smoking	NDC	1130206	nicotine (polacrilex)	≥1 code ≤12 months prior to initiation of therapy In-patient or out-patient claims	https://onlinelibrary.wiley.com/doi/pdf/10.1002/pds.3953?casa_token=tpUNjzDSbfUAAAAA:9dCpBkhidaLrjAzJ2w6KK4Ck7h5Seap4HF6vjZ2PzF_FH0-rROTg8PlizvUe5xiRbA8t2z-EgrYdtbIR Not going to be classified well
Tobacco, Nicotine, Smoking	NDC	1130206	nicotine (polacrilex)	≥1 code ≤12 months prior to initiation of therapy In-patient or out-patient claims	https://onlinelibrary.wiley.com/doi/pdf/10.1002/pds.3953?casa_token=tpUNjzDSbfUAAAAA:9dCpBkhidaLrjAzJ2w6KK4Ck7h5Seap4HF6vjZ2PzF_FH0-rROTg8PlizvUe5xiRbA8t2z-EgrYdtbIR Not going to be classified well
Tobacco, Nicotine, Smoking	NDC	1130344	nicotine (polacrilex)	≥1 code ≤12 months prior to initiation of therapy In-patient or out-patient claims	https://onlinelibrary.wiley.com/doi/pdf/10.1002/pds.3953?casa_token=tpUNjzDSbfUAAAAA:9dCpBkhidaLrjAzJ2w6KK4Ck7h5Seap4HF6vjZ2PzF_FH0-rROTg8PlizvUe5xiRbA8t2z-EgrYdtbIR Not going to be classified well
Tobacco, Nicotine, Smoking	NDC	1130344	nicotine (polacrilex)	≥1 code ≤12 months prior to initiation of therapy In-patient or out-patient claims	https://onlinelibrary.wiley.com/doi/pdf/10.1002/pds.3953?casa_token=tpUNjzDSbfUAAAAA:9dCpBkhidaLrjAzJ2w6KK4Ck7h5Seap4HF6vjZ2PzF_FH0-rROTg8PlizvUe5xiRbA8t2z-EgrYdtbIR Not going to be classified well
Tobacco, Nicotine, Smoking	NDC	1130344	nicotine (polacrilex)	≥1 code ≤12 months prior to initiation of therapy In-patient or out-patient claims	https://onlinelibrary.wiley.com/doi/pdf/10.1002/pds.3953?casa_token=tpUNjzDSbfUAAAAA:9dCpBkhidaLrjAzJ2w6KK4Ck7h5Seap4HF6vjZ2PzF_FH0-rROTg8PlizvUe5xiRbA8t2z-EgrYdtbIR Not going to be classified well
Tobacco, Nicotine, Smoking	NDC	1130422	nicotine (polacrilex)	≥1 code ≤12 months prior to initiation of therapy In-patient or out-patient claims	https://onlinelibrary.wiley.com/doi/pdf/10.1002/pds.3953?casa_token=tpUNjzDSbfUAAAAA:9dCpBkhidaLrjAzJ2w6KK4Ck7h5Seap4HF6vjZ2PzF_FH0-rROTg8PlizvUe5xiRbA8t2z-EgrYdtbIR Not going to be classified well
Tobacco, Nicotine, Smoking	NDC	1130422	nicotine (polacrilex)	≥1 code ≤12 months prior to initiation of therapy In-patient or out-patient claims	https://onlinelibrary.wiley.com/doi/pdf/10.1002/pds.3953?casa_token=tpUNjzDSbfUAAAAA:9dCpBkhidaLrjAzJ2w6KK4Ck7h5Seap4HF6vjZ2PzF_FH0-rROTg8PlizvUe5xiRbA8t2z-EgrYdtbIR Not going to be classified well
Tobacco, Nicotine, Smoking	NDC	1130456	nicotine (polacrilex)	≥1 code ≤12 months prior to initiation of therapy In-patient or out-patient claims	https://onlinelibrary.wiley.com/doi/pdf/10.1002/pds.3953?casa_token=tpUNjzDSbfUAAAAA:9dCpBkhidaLrjAzJ2w6KK4Ck7h5Seap4HF6vjZ2PzF_FH0-rROTg8PlizvUe5xiRbA8t2z-EgrYdtbIR Not going to be classified well
Tobacco, Nicotine, Smoking	NDC	1130456	nicotine (polacrilex)	≥1 code ≤12 months prior to initiation of therapy In-patient or out-patient claims	https://onlinelibrary.wiley.com/doi/pdf/10.1002/pds.3953?casa_token=tpUNjzDSbfUAAAAA:9dCpBkhidaLrjAzJ2w6KK4Ck7h5Seap4HF6vjZ2PzF_FH0-rROTg8PlizvUe5xiRbA8t2z-EgrYdtbIR Not going to be classified well
Tobacco, Nicotine, Smoking	NDC	1130456	nicotine (polacrilex)	≥1 code ≤12 months prior to initiation of therapy In-patient or out-patient claims	https://onlinelibrary.wiley.com/doi/pdf/10.1002/pds.3953?casa_token=tpUNjzDSbfUAAAAA:9dCpBkhidaLrjAzJ2w6KK4Ck7h5Seap4HF6vjZ2PzF_FH0-rROTg8PlizvUe5xiRbA8t2z-EgrYdtbIR Not going to be classified well
Tobacco, Nicotine, Smoking	NDC	1130532	nicotine (polacrilex)	≥1 code ≤12 months prior to initiation of therapy In-patient or out-patient claims	https://onlinelibrary.wiley.com/doi/pdf/10.1002/pds.3953?casa_token=tpUNjzDSbfUAAAAA:9dCpBkhidaLrjAzJ2w6KK4Ck7h5Seap4HF6vjZ2PzF_FH0-rROTg8PlizvUe5xiRbA8t2z-EgrYdtbIR Not going to be classified well
Tobacco, Nicotine, Smoking	NDC	1130532	nicotine (polacrilex)	≥1 code ≤12 months prior to initiation of therapy In-patient or out-patient claims	https://onlinelibrary.wiley.com/doi/pdf/10.1002/pds.3953?casa_token=tpUNjzDSbfUAAAAA:9dCpBkhidaLrjAzJ2w6KK4Ck7h5Seap4HF6vjZ2PzF_FH0-rROTg8PlizvUe5xiRbA8t2z-EgrYdtbIR Not going to be classified well
Tobacco, Nicotine, Smoking	NDC	1130532	nicotine (polacrilex)	≥1 code ≤12 months prior to initiation of therapy In-patient or out-patient claims	https://onlinelibrary.wiley.com/doi/pdf/10.1002/pds.3953?casa_token=tpUNjzDSbfUAAAAA:9dCpBkhidaLrjAzJ2w6KK4Ck7h5Seap4HF6vjZ2PzF_FH0-rROTg8PlizvUe5xiRbA8t2z-EgrYdtbIR Not going to be classified well
Tobacco, Nicotine, Smoking	NDC	1130734	nicotine (polacrilex)	≥1 code ≤12 months prior to initiation of therapy In-patient or out-patient claims	https://onlinelibrary.wiley.com/doi/pdf/10.1002/pds.3953?casa_token=tpUNjzDSbfUAAAAA:9dCpBkhidaLrjAzJ2w6KK4Ck7h5Seap4HF6vjZ2PzF_FH0-rROTg8PlizvUe5xiRbA8t2z-EgrYdtbIR Not going to be classified well
Tobacco, Nicotine, Smoking	NDC	1130873	nicotine (polacrilex)	≥1 code ≤12 months prior to initiation of therapy In-patient or out-patient claims	https://onlinelibrary.wiley.com/doi/pdf/10.1002/pds.3953?casa_token=tpUNjzDSbfUAAAAA:9dCpBkhidaLrjAzJ2w6KK4Ck7h5Seap4HF6vjZ2PzF_FH0-rROTg8PlizvUe5xiRbA8t2z-EgrYdtbIR Not going to be classified well
Tobacco, Nicotine, Smoking	NDC	1130873	nicotine (polacrilex)	≥1 code ≤12 months prior to initiation of therapy In-patient or out-patient claims	https://onlinelibrary.wiley.com/doi/pdf/10.1002/pds.3953?casa_token=tpUNjzDSbfUAAAAA:9dCpBkhidaLrjAzJ2w6KK4Ck7h5Seap4HF6vjZ2PzF_FH0-rROTg8PlizvUe5xiRbA8t2z-EgrYdtbIR Not going to be classified well
Tobacco, Nicotine, Smoking	NDC	1130873	nicotine (polacrilex)	≥1 code ≤12 months prior to initiation of therapy In-patient or out-patient claims	https://onlinelibrary.wiley.com/doi/pdf/10.1002/pds.3953?casa_token=tpUNjzDSbfUAAAAA:9dCpBkhidaLrjAzJ2w6KK4Ck7h5Seap4HF6vjZ2PzF_FH0-rROTg8PlizvUe5xiRbA8t2z-EgrYdtbIR Not going to be classified well
Tobacco, Nicotine, Smoking	NDC	1130873	nicotine (polacrilex)	≥1 code ≤12 months prior to initiation of therapy In-patient or out-patient claims	https://onlinelibrary.wiley.com/doi/pdf/10.1002/pds.3953?casa_token=tpUNjzDSbfUAAAAA:9dCpBkhidaLrjAzJ2w6KK4Ck7h5Seap4HF6vjZ2PzF_FH0-rROTg8PlizvUe5xiRbA8t2z-EgrYdtbIR Not going to be classified well
Tobacco, Nicotine, Smoking	NDC	1130957	nicotine (polacrilex)	≥1 code ≤12 months prior to initiation of therapy In-patient or out-patient claims	https://onlinelibrary.wiley.com/doi/pdf/10.1002/pds.3953?casa_token=tpUNjzDSbfUAAAAA:9dCpBkhidaLrjAzJ2w6KK4Ck7h5Seap4HF6vjZ2PzF_FH0-rROTg8PlizvUe5xiRbA8t2z-EgrYdtbIR Not going to be classified well
Tobacco, Nicotine, Smoking	NDC	1350145	Nicoderm CQ	≥1 code ≤12 months prior to initiation of therapy In-patient or out-patient claims	https://onlinelibrary.wiley.com/doi/pdf/10.1002/pds.3953?casa_token=tpUNjzDSbfUAAAAA:9dCpBkhidaLrjAzJ2w6KK4Ck7h5Seap4HF6vjZ2PzF_FH0-rROTg8PlizvUe5xiRbA8t2z-EgrYdtbIR Not going to be classified well
Tobacco, Nicotine, Smoking	NDC	1350145	Nicoderm CQ	≥1 code ≤12 months prior to initiation of therapy In-patient or out-patient claims	https://onlinelibrary.wiley.com/doi/pdf/10.1002/pds.3953?casa_token=tpUNjzDSbfUAAAAA:9dCpBkhidaLrjAzJ2w6KK4Ck7h5Seap4HF6vjZ2PzF_FH0-rROTg8PlizvUe5xiRbA8t2z-EgrYdtbIR Not going to be classified well
Tobacco, Nicotine, Smoking	NDC	1350145	Nicoderm CQ	≥1 code ≤12 months prior to initiation of therapy In-patient or out-patient claims	https://onlinelibrary.wiley.com/doi/pdf/10.1002/pds.3953?casa_token=tpUNjzDSbfUAAAAA:9dCpBkhidaLrjAzJ2w6KK4Ck7h5Seap4HF6vjZ2PzF_FH0-rROTg8PlizvUe5xiRbA8t2z-EgrYdtbIR Not going to be classified well
Tobacco, Nicotine, Smoking	NDC	1350146	Nicoderm CQ	≥1 code ≤12 months prior to initiation of therapy In-patient or out-patient claims	https://onlinelibrary.wiley.com/doi/pdf/10.1002/pds.3953?casa_token=tpUNjzDSbfUAAAAA:9dCpBkhidaLrjAzJ2w6KK4Ck7h5Seap4HF6vjZ2PzF_FH0-rROTg8PlizvUe5xiRbA8t2z-EgrYdtbIR Not going to be classified well
Tobacco, Nicotine, Smoking	NDC	1350146	Nicoderm CQ	≥1 code ≤12 months prior to initiation of therapy In-patient or out-patient claims	https://onlinelibrary.wiley.com/doi/pdf/10.1002/pds.3953?casa_token=tpUNjzDSbfUAAAAA:9dCpBkhidaLrjAzJ2w6KK4Ck7h5Seap4HF6vjZ2PzF_FH0-rROTg8PlizvUe5xiRbA8t2z-EgrYdtbIR Not going to be classified well
Tobacco, Nicotine, Smoking	NDC	1350147	Nicoderm CQ	≥1 code ≤12 months prior to initiation of therapy In-patient or out-patient claims	https://onlinelibrary.wiley.com/doi/pdf/10.1002/pds.3953?casa_token=tpUNjzDSbfUAAAAA:9dCpBkhidaLrjAzJ2w6KK4Ck7h5Seap4HF6vjZ2PzF_FH0-rROTg8PlizvUe5xiRbA8t2z-EgrYdtbIR Not going to be classified well
Tobacco, Nicotine, Smoking	NDC	1350147	Nicoderm CQ	≥1 code ≤12 months prior to initiation of therapy In-patient or out-patient claims	https://onlinelibrary.wiley.com/doi/pdf/10.1002/pds.3953?casa_token=tpUNjzDSbfUAAAAA:9dCpBkhidaLrjAzJ2w6KK4Ck7h5Seap4HF6vjZ2PzF_FH0-rROTg8PlizvUe5xiRbA8t2z-EgrYdtbIR Not going to be classified well
Tobacco, Nicotine, Smoking	NDC	1350157	Nicorette	≥1 code ≤12 months prior to initiation of therapy In-patient or out-patient claims	https://onlinelibrary.wiley.com/doi/pdf/10.1002/pds.3953?casa_token=tpUNjzDSbfUAAAAA:9dCpBkhidaLrjAzJ2w6KK4Ck7h5Seap4HF6vjZ2PzF_FH0-rROTg8PlizvUe5xiRbA8t2z-EgrYdtbIR Not going to be classified well
Tobacco, Nicotine, Smoking	NDC	1350157	Nicorette	≥1 code ≤12 months prior to initiation of therapy In-patient or out-patient claims	https://onlinelibrary.wiley.com/doi/pdf/10.1002/pds.3953?casa_token=tpUNjzDSbfUAAAAA:9dCpBkhidaLrjAzJ2w6KK4Ck7h5Seap4HF6vjZ2PzF_FH0-rROTg8PlizvUe5xiRbA8t2z-EgrYdtbIR Not going to be classified well
Tobacco, Nicotine, Smoking	NDC	1350157	Nicorette	≥1 code ≤12 months prior to initiation of therapy In-patient or out-patient claims	https://onlinelibrary.wiley.com/doi/pdf/10.1002/pds.3953?casa_token=tpUNjzDSbfUAAAAA:9dCpBkhidaLrjAzJ2w6KK4Ck7h5Seap4HF6vjZ2PzF_FH0-rROTg8PlizvUe5xiRbA8t2z-EgrYdtbIR Not going to be classified well
Tobacco, Nicotine, Smoking	NDC	1350157	Nicorette	≥1 code ≤12 months prior to initiation of therapy In-patient or out-patient claims	https://onlinelibrary.wiley.com/doi/pdf/10.1002/pds.3953?casa_token=tpUNjzDSbfUAAAAA:9dCpBkhidaLrjAzJ2w6KK4Ck7h5Seap4HF6vjZ2PzF_FH0-rROTg8PlizvUe5xiRbA8t2z-EgrYdtbIR Not going to be classified well
Tobacco, Nicotine, Smoking	NDC	1350157	Nicorette	≥1 code ≤12 months prior to initiation of therapy In-patient or out-patient claims	https://onlinelibrary.wiley.com/doi/pdf/10.1002/pds.3953?casa_token=tpUNjzDSbfUAAAAA:9dCpBkhidaLrjAzJ2w6KK4Ck7h5Seap4HF6vjZ2PzF_FH0-rROTg8PlizvUe5xiRbA8t2z-EgrYdtbIR Not going to be classified well
Tobacco, Nicotine, Smoking	NDC	1350157	Nicorette	≥1 code ≤12 months prior to initiation of therapy In-patient or out-patient claims	https://onlinelibrary.wiley.com/doi/pdf/10.1002/pds.3953?casa_token=tpUNjzDSbfUAAAAA:9dCpBkhidaLrjAzJ2w6KK4Ck7h5Seap4HF6vjZ2PzF_FH0-rROTg8PlizvUe5xiRbA8t2z-EgrYdtbIR Not going to be classified well
Tobacco, Nicotine, Smoking	NDC	1350157	Nicorette	≥1 code ≤12 months prior to initiation of therapy In-patient or out-patient claims	https://onlinelibrary.wiley.com/doi/pdf/10.1002/pds.3953?casa_token=tpUNjzDSbfUAAAAA:9dCpBkhidaLrjAzJ2w6KK4Ck7h5Seap4HF6vjZ2PzF_FH0-rROTg8PlizvUe5xiRbA8t2z-EgrYdtbIR Not going to be classified well
Tobacco, Nicotine, Smoking	NDC	1350157	Nicorette	≥1 code ≤12 months prior to initiation of therapy In-patient or out-patient claims	https://onlinelibrary.wiley.com/doi/pdf/10.1002/pds.3953?casa_token=tpUNjzDSbfUAAAAA:9dCpBkhidaLrjAzJ2w6KK4Ck7h5Seap4HF6vjZ2PzF_FH0-rROTg8PlizvUe5xiRbA8t2z-EgrYdtbIR Not going to be classified well
Tobacco, Nicotine, Smoking	NDC	1350158	Nicorette	≥1 code ≤12 months prior to initiation of therapy In-patient or out-patient claims	https://onlinelibrary.wiley.com/doi/pdf/10.1002/pds.3953?casa_token=tpUNjzDSbfUAAAAA:9dCpBkhidaLrjAzJ2w6KK4Ck7h5Seap4HF6vjZ2PzF_FH0-rROTg8PlizvUe5xiRbA8t2z-EgrYdtbIR Not going to be classified well
Tobacco, Nicotine, Smoking	NDC	1350158	Nicorette	≥1 code ≤12 months prior to initiation of therapy In-patient or out-patient claims	https://onlinelibrary.wiley.com/doi/pdf/10.1002/pds.3953?casa_token=tpUNjzDSbfUAAAAA:9dCpBkhidaLrjAzJ2w6KK4Ck7h5Seap4HF6vjZ2PzF_FH0-rROTg8PlizvUe5xiRbA8t2z-EgrYdtbIR Not going to be classified well
Tobacco, Nicotine, Smoking	NDC	1350158	Nicorette	≥1 code ≤12 months prior to initiation of therapy In-patient or out-patient claims	https://onlinelibrary.wiley.com/doi/pdf/10.1002/pds.3953?casa_token=tpUNjzDSbfUAAAAA:9dCpBkhidaLrjAzJ2w6KK4Ck7h5Seap4HF6vjZ2PzF_FH0-rROTg8PlizvUe5xiRbA8t2z-EgrYdtbIR Not going to be classified well
Tobacco, Nicotine, Smoking	NDC	1350158	Nicorette	≥1 code ≤12 months prior to initiation of therapy In-patient or out-patient claims	https://onlinelibrary.wiley.com/doi/pdf/10.1002/pds.3953?casa_token=tpUNjzDSbfUAAAAA:9dCpBkhidaLrjAzJ2w6KK4Ck7h5Seap4HF6vjZ2PzF_FH0-rROTg8PlizvUe5xiRbA8t2z-EgrYdtbIR Not going to be classified well
Tobacco, Nicotine, Smoking	NDC	1350158	Nicorette	≥1 code ≤12 months prior to initiation of therapy In-patient or out-patient claims	https://onlinelibrary.wiley.com/doi/pdf/10.1002/pds.3953?casa_token=tpUNjzDSbfUAAAAA:9dCpBkhidaLrjAzJ2w6KK4Ck7h5Seap4HF6vjZ2PzF_FH0-rROTg8PlizvUe5xiRbA8t2z-EgrYdtbIR Not going to be classified well
Tobacco, Nicotine, Smoking	NDC	1350158	Nicorette Refill	≥1 code ≤12 months prior to initiation of therapy In-patient or out-patient claims	https://onlinelibrary.wiley.com/doi/pdf/10.1002/pds.3953?casa_token=tpUNjzDSbfUAAAAA:9dCpBkhidaLrjAzJ2w6KK4Ck7h5Seap4HF6vjZ2PzF_FH0-rROTg8PlizvUe5xiRbA8t2z-EgrYdtbIR Not going to be classified well
Tobacco, Nicotine, Smoking	NDC	1350158	Nicorette	≥1 code ≤12 months prior to initiation of therapy In-patient or out-patient claims	https://onlinelibrary.wiley.com/doi/pdf/10.1002/pds.3953?casa_token=tpUNjzDSbfUAAAAA:9dCpBkhidaLrjAzJ2w6KK4Ck7h5Seap4HF6vjZ2PzF_FH0-rROTg8PlizvUe5xiRbA8t2z-EgrYdtbIR Not going to be classified well
Tobacco, Nicotine, Smoking	NDC	1350158	Nicorette	≥1 code ≤12 months prior to initiation of therapy In-patient or out-patient claims	https://onlinelibrary.wiley.com/doi/pdf/10.1002/pds.3953?casa_token=tpUNjzDSbfUAAAAA:9dCpBkhidaLrjAzJ2w6KK4Ck7h5Seap4HF6vjZ2PzF_FH0-rROTg8PlizvUe5xiRbA8t2z-EgrYdtbIR Not going to be classified well
Tobacco, Nicotine, Smoking	NDC	1350170	Nicorette	≥1 code ≤12 months prior to initiation of therapy In-patient or out-patient claims	https://onlinelibrary.wiley.com/doi/pdf/10.1002/pds.3953?casa_token=tpUNjzDSbfUAAAAA:9dCpBkhidaLrjAzJ2w6KK4Ck7h5Seap4HF6vjZ2PzF_FH0-rROTg8PlizvUe5xiRbA8t2z-EgrYdtbIR Not going to be classified well
Tobacco, Nicotine, Smoking	NDC	1350170	Nicorette	≥1 code ≤12 months prior to initiation of therapy In-patient or out-patient claims	https://onlinelibrary.wiley.com/doi/pdf/10.1002/pds.3953?casa_token=tpUNjzDSbfUAAAAA:9dCpBkhidaLrjAzJ2w6KK4Ck7h5Seap4HF6vjZ2PzF_FH0-rROTg8PlizvUe5xiRbA8t2z-EgrYdtbIR Not going to be classified well
Tobacco, Nicotine, Smoking	NDC	1350170	Nicorette	≥1 code ≤12 months prior to initiation of therapy In-patient or out-patient claims	https://onlinelibrary.wiley.com/doi/pdf/10.1002/pds.3953?casa_token=tpUNjzDSbfUAAAAA:9dCpBkhidaLrjAzJ2w6KK4Ck7h5Seap4HF6vjZ2PzF_FH0-rROTg8PlizvUe5xiRbA8t2z-EgrYdtbIR Not going to be classified well
Tobacco, Nicotine, Smoking	NDC	1350170	Nicorette	≥1 code ≤12 months prior to initiation of therapy In-patient or out-patient claims	https://onlinelibrary.wiley.com/doi/pdf/10.1002/pds.3953?casa_token=tpUNjzDSbfUAAAAA:9dCpBkhidaLrjAzJ2w6KK4Ck7h5Seap4HF6vjZ2PzF_FH0-rROTg8PlizvUe5xiRbA8t2z-EgrYdtbIR Not going to be classified well
Tobacco, Nicotine, Smoking	NDC	1350170	Nicorette	≥1 code ≤12 months prior to initiation of therapy In-patient or out-patient claims	https://onlinelibrary.wiley.com/doi/pdf/10.1002/pds.3953?casa_token=tpUNjzDSbfUAAAAA:9dCpBkhidaLrjAzJ2w6KK4Ck7h5Seap4HF6vjZ2PzF_FH0-rROTg8PlizvUe5xiRbA8t2z-EgrYdtbIR Not going to be classified well
Tobacco, Nicotine, Smoking	NDC	1350170	Nicorette	≥1 code ≤12 months prior to initiation of therapy In-patient or out-patient claims	https://onlinelibrary.wiley.com/doi/pdf/10.1002/pds.3953?casa_token=tpUNjzDSbfUAAAAA:9dCpBkhidaLrjAzJ2w6KK4Ck7h5Seap4HF6vjZ2PzF_FH0-rROTg8PlizvUe5xiRbA8t2z-EgrYdtbIR Not going to be classified well
Tobacco, Nicotine, Smoking	NDC	1350171	Nicorette	≥1 code ≤12 months prior to initiation of therapy In-patient or out-patient claims	https://onlinelibrary.wiley.com/doi/pdf/10.1002/pds.3953?casa_token=tpUNjzDSbfUAAAAA:9dCpBkhidaLrjAzJ2w6KK4Ck7h5Seap4HF6vjZ2PzF_FH0-rROTg8PlizvUe5xiRbA8t2z-EgrYdtbIR Not going to be classified well
Tobacco, Nicotine, Smoking	NDC	1350171	Nicorette	≥1 code ≤12 months prior to initiation of therapy In-patient or out-patient claims	https://onlinelibrary.wiley.com/doi/pdf/10.1002/pds.3953?casa_token=tpUNjzDSbfUAAAAA:9dCpBkhidaLrjAzJ2w6KK4Ck7h5Seap4HF6vjZ2PzF_FH0-rROTg8PlizvUe5xiRbA8t2z-EgrYdtbIR Not going to be classified well
Tobacco, Nicotine, Smoking	NDC	1350171	Nicorette	≥1 code ≤12 months prior to initiation of therapy In-patient or out-patient claims	https://onlinelibrary.wiley.com/doi/pdf/10.1002/pds.3953?casa_token=tpUNjzDSbfUAAAAA:9dCpBkhidaLrjAzJ2w6KK4Ck7h5Seap4HF6vjZ2PzF_FH0-rROTg8PlizvUe5xiRbA8t2z-EgrYdtbIR Not going to be classified well
Tobacco, Nicotine, Smoking	NDC	1350171	Nicorette	≥1 code ≤12 months prior to initiation of therapy In-patient or out-patient claims	https://onlinelibrary.wiley.com/doi/pdf/10.1002/pds.3953?casa_token=tpUNjzDSbfUAAAAA:9dCpBkhidaLrjAzJ2w6KK4Ck7h5Seap4HF6vjZ2PzF_FH0-rROTg8PlizvUe5xiRbA8t2z-EgrYdtbIR Not going to be classified well
Tobacco, Nicotine, Smoking	NDC	1350171	Nicorette	≥1 code ≤12 months prior to initiation of therapy In-patient or out-patient claims	https://onlinelibrary.wiley.com/doi/pdf/10.1002/pds.3953?casa_token=tpUNjzDSbfUAAAAA:9dCpBkhidaLrjAzJ2w6KK4Ck7h5Seap4HF6vjZ2PzF_FH0-rROTg8PlizvUe5xiRbA8t2z-EgrYdtbIR Not going to be classified well
Tobacco, Nicotine, Smoking	NDC	1350171	Nicorette	≥1 code ≤12 months prior to initiation of therapy In-patient or out-patient claims	https://onlinelibrary.wiley.com/doi/pdf/10.1002/pds.3953?casa_token=tpUNjzDSbfUAAAAA:9dCpBkhidaLrjAzJ2w6KK4Ck7h5Seap4HF6vjZ2PzF_FH0-rROTg8PlizvUe5xiRbA8t2z-EgrYdtbIR Not going to be classified well
Tobacco, Nicotine, Smoking	NDC	1350194	Nicoderm CQ	≥1 code ≤12 months prior to initiation of therapy In-patient or out-patient claims	https://onlinelibrary.wiley.com/doi/pdf/10.1002/pds.3953?casa_token=tpUNjzDSbfUAAAAA:9dCpBkhidaLrjAzJ2w6KK4Ck7h5Seap4HF6vjZ2PzF_FH0-rROTg8PlizvUe5xiRbA8t2z-EgrYdtbIR Not going to be classified well
Tobacco, Nicotine, Smoking	NDC	1350194	Nicoderm CQ	≥1 code ≤12 months prior to initiation of therapy In-patient or out-patient claims	https://onlinelibrary.wiley.com/doi/pdf/10.1002/pds.3953?casa_token=tpUNjzDSbfUAAAAA:9dCpBkhidaLrjAzJ2w6KK4Ck7h5Seap4HF6vjZ2PzF_FH0-rROTg8PlizvUe5xiRbA8t2z-EgrYdtbIR Not going to be classified well
Tobacco, Nicotine, Smoking	NDC	1350194	Nicoderm CQ	≥1 code ≤12 months prior to initiation of therapy In-patient or out-patient claims	https://onlinelibrary.wiley.com/doi/pdf/10.1002/pds.3953?casa_token=tpUNjzDSbfUAAAAA:9dCpBkhidaLrjAzJ2w6KK4Ck7h5Seap4HF6vjZ2PzF_FH0-rROTg8PlizvUe5xiRbA8t2z-EgrYdtbIR Not going to be classified well
Tobacco, Nicotine, Smoking	NDC	1350194	Nicoderm CQ	≥1 code ≤12 months prior to initiation of therapy In-patient or out-patient claims	https://onlinelibrary.wiley.com/doi/pdf/10.1002/pds.3953?casa_token=tpUNjzDSbfUAAAAA:9dCpBkhidaLrjAzJ2w6KK4Ck7h5Seap4HF6vjZ2PzF_FH0-rROTg8PlizvUe5xiRbA8t2z-EgrYdtbIR Not going to be classified well
Tobacco, Nicotine, Smoking	NDC	1350194	Nicoderm CQ	≥1 code ≤12 months prior to initiation of therapy In-patient or out-patient claims	https://onlinelibrary.wiley.com/doi/pdf/10.1002/pds.3953?casa_token=tpUNjzDSbfUAAAAA:9dCpBkhidaLrjAzJ2w6KK4Ck7h5Seap4HF6vjZ2PzF_FH0-rROTg8PlizvUe5xiRbA8t2z-EgrYdtbIR Not going to be classified well
Tobacco, Nicotine, Smoking	NDC	1350195	Nicoderm CQ	≥1 code ≤12 months prior to initiation of therapy In-patient or out-patient claims	https://onlinelibrary.wiley.com/doi/pdf/10.1002/pds.3953?casa_token=tpUNjzDSbfUAAAAA:9dCpBkhidaLrjAzJ2w6KK4Ck7h5Seap4HF6vjZ2PzF_FH0-rROTg8PlizvUe5xiRbA8t2z-EgrYdtbIR Not going to be classified well
Tobacco, Nicotine, Smoking	NDC	1350195	Nicoderm CQ	≥1 code ≤12 months prior to initiation of therapy In-patient or out-patient claims	https://onlinelibrary.wiley.com/doi/pdf/10.1002/pds.3953?casa_token=tpUNjzDSbfUAAAAA:9dCpBkhidaLrjAzJ2w6KK4Ck7h5Seap4HF6vjZ2PzF_FH0-rROTg8PlizvUe5xiRbA8t2z-EgrYdtbIR Not going to be classified well
Tobacco, Nicotine, Smoking	NDC	1350195	Nicoderm CQ	≥1 code ≤12 months prior to initiation of therapy In-patient or out-patient claims	https://onlinelibrary.wiley.com/doi/pdf/10.1002/pds.3953?casa_token=tpUNjzDSbfUAAAAA:9dCpBkhidaLrjAzJ2w6KK4Ck7h5Seap4HF6vjZ2PzF_FH0-rROTg8PlizvUe5xiRbA8t2z-EgrYdtbIR Not going to be classified well
Tobacco, Nicotine, Smoking	NDC	1350195	Nicoderm CQ	≥1 code ≤12 months prior to initiation of therapy In-patient or out-patient claims	https://onlinelibrary.wiley.com/doi/pdf/10.1002/pds.3953?casa_token=tpUNjzDSbfUAAAAA:9dCpBkhidaLrjAzJ2w6KK4Ck7h5Seap4HF6vjZ2PzF_FH0-rROTg8PlizvUe5xiRbA8t2z-EgrYdtbIR Not going to be classified well
Tobacco, Nicotine, Smoking	NDC	1350196	Nicoderm CQ	≥1 code ≤12 months prior to initiation of therapy In-patient or out-patient claims	https://onlinelibrary.wiley.com/doi/pdf/10.1002/pds.3953?casa_token=tpUNjzDSbfUAAAAA:9dCpBkhidaLrjAzJ2w6KK4Ck7h5Seap4HF6vjZ2PzF_FH0-rROTg8PlizvUe5xiRbA8t2z-EgrYdtbIR Not going to be classified well
Tobacco, Nicotine, Smoking	NDC	1350196	Nicoderm CQ	≥1 code ≤12 months prior to initiation of therapy In-patient or out-patient claims	https://onlinelibrary.wiley.com/doi/pdf/10.1002/pds.3953?casa_token=tpUNjzDSbfUAAAAA:9dCpBkhidaLrjAzJ2w6KK4Ck7h5Seap4HF6vjZ2PzF_FH0-rROTg8PlizvUe5xiRbA8t2z-EgrYdtbIR Not going to be classified well
Tobacco, Nicotine, Smoking	NDC	1350196	Nicoderm CQ	≥1 code ≤12 months prior to initiation of therapy In-patient or out-patient claims	https://onlinelibrary.wiley.com/doi/pdf/10.1002/pds.3953?casa_token=tpUNjzDSbfUAAAAA:9dCpBkhidaLrjAzJ2w6KK4Ck7h5Seap4HF6vjZ2PzF_FH0-rROTg8PlizvUe5xiRbA8t2z-EgrYdtbIR Not going to be classified well
Tobacco, Nicotine, Smoking	NDC	1350197	Nicorette	≥1 code ≤12 months prior to initiation of therapy In-patient or out-patient claims	https://onlinelibrary.wiley.com/doi/pdf/10.1002/pds.3953?casa_token=tpUNjzDSbfUAAAAA:9dCpBkhidaLrjAzJ2w6KK4Ck7h5Seap4HF6vjZ2PzF_FH0-rROTg8PlizvUe5xiRbA8t2z-EgrYdtbIR Not going to be classified well
Tobacco, Nicotine, Smoking	NDC	1350197	Nicorette	≥1 code ≤12 months prior to initiation of therapy In-patient or out-patient claims	https://onlinelibrary.wiley.com/doi/pdf/10.1002/pds.3953?casa_token=tpUNjzDSbfUAAAAA:9dCpBkhidaLrjAzJ2w6KK4Ck7h5Seap4HF6vjZ2PzF_FH0-rROTg8PlizvUe5xiRbA8t2z-EgrYdtbIR Not going to be classified well
Tobacco, Nicotine, Smoking	NDC	1350197	Nicorette	≥1 code ≤12 months prior to initiation of therapy In-patient or out-patient claims	https://onlinelibrary.wiley.com/doi/pdf/10.1002/pds.3953?casa_token=tpUNjzDSbfUAAAAA:9dCpBkhidaLrjAzJ2w6KK4Ck7h5Seap4HF6vjZ2PzF_FH0-rROTg8PlizvUe5xiRbA8t2z-EgrYdtbIR Not going to be classified well
Tobacco, Nicotine, Smoking	NDC	1350198	Nicorette	≥1 code ≤12 months prior to initiation of therapy In-patient or out-patient claims	https://onlinelibrary.wiley.com/doi/pdf/10.1002/pds.3953?casa_token=tpUNjzDSbfUAAAAA:9dCpBkhidaLrjAzJ2w6KK4Ck7h5Seap4HF6vjZ2PzF_FH0-rROTg8PlizvUe5xiRbA8t2z-EgrYdtbIR Not going to be classified well
Tobacco, Nicotine, Smoking	NDC	1350198	Nicorette	≥1 code ≤12 months prior to initiation of therapy In-patient or out-patient claims	https://onlinelibrary.wiley.com/doi/pdf/10.1002/pds.3953?casa_token=tpUNjzDSbfUAAAAA:9dCpBkhidaLrjAzJ2w6KK4Ck7h5Seap4HF6vjZ2PzF_FH0-rROTg8PlizvUe5xiRbA8t2z-EgrYdtbIR Not going to be classified well
Tobacco, Nicotine, Smoking	NDC	1350198	Nicorette	≥1 code ≤12 months prior to initiation of therapy In-patient or out-patient claims	https://onlinelibrary.wiley.com/doi/pdf/10.1002/pds.3953?casa_token=tpUNjzDSbfUAAAAA:9dCpBkhidaLrjAzJ2w6KK4Ck7h5Seap4HF6vjZ2PzF_FH0-rROTg8PlizvUe5xiRbA8t2z-EgrYdtbIR Not going to be classified well
Tobacco, Nicotine, Smoking	NDC	1350208	Commit	≥1 code ≤12 months prior to initiation of therapy In-patient or out-patient claims	https://onlinelibrary.wiley.com/doi/pdf/10.1002/pds.3953?casa_token=tpUNjzDSbfUAAAAA:9dCpBkhidaLrjAzJ2w6KK4Ck7h5Seap4HF6vjZ2PzF_FH0-rROTg8PlizvUe5xiRbA8t2z-EgrYdtbIR Not going to be classified well
Tobacco, Nicotine, Smoking	NDC	1350208	Commit	≥1 code ≤12 months prior to initiation of therapy In-patient or out-patient claims	https://onlinelibrary.wiley.com/doi/pdf/10.1002/pds.3953?casa_token=tpUNjzDSbfUAAAAA:9dCpBkhidaLrjAzJ2w6KK4Ck7h5Seap4HF6vjZ2PzF_FH0-rROTg8PlizvUe5xiRbA8t2z-EgrYdtbIR Not going to be classified well
Tobacco, Nicotine, Smoking	NDC	1350208	Commit	≥1 code ≤12 months prior to initiation of therapy In-patient or out-patient claims	https://onlinelibrary.wiley.com/doi/pdf/10.1002/pds.3953?casa_token=tpUNjzDSbfUAAAAA:9dCpBkhidaLrjAzJ2w6KK4Ck7h5Seap4HF6vjZ2PzF_FH0-rROTg8PlizvUe5xiRbA8t2z-EgrYdtbIR Not going to be classified well
Tobacco, Nicotine, Smoking	NDC	1350209	Commit	≥1 code ≤12 months prior to initiation of therapy In-patient or out-patient claims	https://onlinelibrary.wiley.com/doi/pdf/10.1002/pds.3953?casa_token=tpUNjzDSbfUAAAAA:9dCpBkhidaLrjAzJ2w6KK4Ck7h5Seap4HF6vjZ2PzF_FH0-rROTg8PlizvUe5xiRbA8t2z-EgrYdtbIR Not going to be classified well
Tobacco, Nicotine, Smoking	NDC	1350209	Commit	≥1 code ≤12 months prior to initiation of therapy In-patient or out-patient claims	https://onlinelibrary.wiley.com/doi/pdf/10.1002/pds.3953?casa_token=tpUNjzDSbfUAAAAA:9dCpBkhidaLrjAzJ2w6KK4Ck7h5Seap4HF6vjZ2PzF_FH0-rROTg8PlizvUe5xiRbA8t2z-EgrYdtbIR Not going to be classified well
Tobacco, Nicotine, Smoking	NDC	1350209	Commit	≥1 code ≤12 months prior to initiation of therapy In-patient or out-patient claims	https://onlinelibrary.wiley.com/doi/pdf/10.1002/pds.3953?casa_token=tpUNjzDSbfUAAAAA:9dCpBkhidaLrjAzJ2w6KK4Ck7h5Seap4HF6vjZ2PzF_FH0-rROTg8PlizvUe5xiRbA8t2z-EgrYdtbIR Not going to be classified well
Tobacco, Nicotine, Smoking	NDC	1350225	Nicorette	≥1 code ≤12 months prior to initiation of therapy In-patient or out-patient claims	https://onlinelibrary.wiley.com/doi/pdf/10.1002/pds.3953?casa_token=tpUNjzDSbfUAAAAA:9dCpBkhidaLrjAzJ2w6KK4Ck7h5Seap4HF6vjZ2PzF_FH0-rROTg8PlizvUe5xiRbA8t2z-EgrYdtbIR Not going to be classified well
Tobacco, Nicotine, Smoking	NDC	1350225	Nicorette	≥1 code ≤12 months prior to initiation of therapy In-patient or out-patient claims	https://onlinelibrary.wiley.com/doi/pdf/10.1002/pds.3953?casa_token=tpUNjzDSbfUAAAAA:9dCpBkhidaLrjAzJ2w6KK4Ck7h5Seap4HF6vjZ2PzF_FH0-rROTg8PlizvUe5xiRbA8t2z-EgrYdtbIR Not going to be classified well
Tobacco, Nicotine, Smoking	NDC	1350225	Nicorette	≥1 code ≤12 months prior to initiation of therapy In-patient or out-patient claims	https://onlinelibrary.wiley.com/doi/pdf/10.1002/pds.3953?casa_token=tpUNjzDSbfUAAAAA:9dCpBkhidaLrjAzJ2w6KK4Ck7h5Seap4HF6vjZ2PzF_FH0-rROTg8PlizvUe5xiRbA8t2z-EgrYdtbIR Not going to be classified well
Tobacco, Nicotine, Smoking	NDC	1350226	Nicorette	≥1 code ≤12 months prior to initiation of therapy In-patient or out-patient claims	https://onlinelibrary.wiley.com/doi/pdf/10.1002/pds.3953?casa_token=tpUNjzDSbfUAAAAA:9dCpBkhidaLrjAzJ2w6KK4Ck7h5Seap4HF6vjZ2PzF_FH0-rROTg8PlizvUe5xiRbA8t2z-EgrYdtbIR Not going to be classified well
Tobacco, Nicotine, Smoking	NDC	1350226	Nicorette	≥1 code ≤12 months prior to initiation of therapy In-patient or out-patient claims	https://onlinelibrary.wiley.com/doi/pdf/10.1002/pds.3953?casa_token=tpUNjzDSbfUAAAAA:9dCpBkhidaLrjAzJ2w6KK4Ck7h5Seap4HF6vjZ2PzF_FH0-rROTg8PlizvUe5xiRbA8t2z-EgrYdtbIR Not going to be classified well
Tobacco, Nicotine, Smoking	NDC	1350226	Nicorette	≥1 code ≤12 months prior to initiation of therapy In-patient or out-patient claims	https://onlinelibrary.wiley.com/doi/pdf/10.1002/pds.3953?casa_token=tpUNjzDSbfUAAAAA:9dCpBkhidaLrjAzJ2w6KK4Ck7h5Seap4HF6vjZ2PzF_FH0-rROTg8PlizvUe5xiRbA8t2z-EgrYdtbIR Not going to be classified well
Tobacco, Nicotine, Smoking	NDC	1350229	Nicorette	≥1 code ≤12 months prior to initiation of therapy In-patient or out-patient claims	https://onlinelibrary.wiley.com/doi/pdf/10.1002/pds.3953?casa_token=tpUNjzDSbfUAAAAA:9dCpBkhidaLrjAzJ2w6KK4Ck7h5Seap4HF6vjZ2PzF_FH0-rROTg8PlizvUe5xiRbA8t2z-EgrYdtbIR Not going to be classified well
Tobacco, Nicotine, Smoking	NDC	1350229	Nicorette	≥1 code ≤12 months prior to initiation of therapy In-patient or out-patient claims	https://onlinelibrary.wiley.com/doi/pdf/10.1002/pds.3953?casa_token=tpUNjzDSbfUAAAAA:9dCpBkhidaLrjAzJ2w6KK4Ck7h5Seap4HF6vjZ2PzF_FH0-rROTg8PlizvUe5xiRbA8t2z-EgrYdtbIR Not going to be classified well
Tobacco, Nicotine, Smoking	NDC	1350230	Nicorette	≥1 code ≤12 months prior to initiation of therapy In-patient or out-patient claims	https://onlinelibrary.wiley.com/doi/pdf/10.1002/pds.3953?casa_token=tpUNjzDSbfUAAAAA:9dCpBkhidaLrjAzJ2w6KK4Ck7h5Seap4HF6vjZ2PzF_FH0-rROTg8PlizvUe5xiRbA8t2z-EgrYdtbIR Not going to be classified well
Tobacco, Nicotine, Smoking	NDC	1350230	Nicorette	≥1 code ≤12 months prior to initiation of therapy In-patient or out-patient claims	https://onlinelibrary.wiley.com/doi/pdf/10.1002/pds.3953?casa_token=tpUNjzDSbfUAAAAA:9dCpBkhidaLrjAzJ2w6KK4Ck7h5Seap4HF6vjZ2PzF_FH0-rROTg8PlizvUe5xiRbA8t2z-EgrYdtbIR Not going to be classified well
Tobacco, Nicotine, Smoking	NDC	1350241	Nicorette	≥1 code ≤12 months prior to initiation of therapy In-patient or out-patient claims	https://onlinelibrary.wiley.com/doi/pdf/10.1002/pds.3953?casa_token=tpUNjzDSbfUAAAAA:9dCpBkhidaLrjAzJ2w6KK4Ck7h5Seap4HF6vjZ2PzF_FH0-rROTg8PlizvUe5xiRbA8t2z-EgrYdtbIR Not going to be classified well
Tobacco, Nicotine, Smoking	NDC	1350241	Nicorette	≥1 code ≤12 months prior to initiation of therapy In-patient or out-patient claims	https://onlinelibrary.wiley.com/doi/pdf/10.1002/pds.3953?casa_token=tpUNjzDSbfUAAAAA:9dCpBkhidaLrjAzJ2w6KK4Ck7h5Seap4HF6vjZ2PzF_FH0-rROTg8PlizvUe5xiRbA8t2z-EgrYdtbIR Not going to be classified well
Tobacco, Nicotine, Smoking	NDC	1350241	Nicorette	≥1 code ≤12 months prior to initiation of therapy In-patient or out-patient claims	https://onlinelibrary.wiley.com/doi/pdf/10.1002/pds.3953?casa_token=tpUNjzDSbfUAAAAA:9dCpBkhidaLrjAzJ2w6KK4Ck7h5Seap4HF6vjZ2PzF_FH0-rROTg8PlizvUe5xiRbA8t2z-EgrYdtbIR Not going to be classified well
Tobacco, Nicotine, Smoking	NDC	1350241	Nicorette	≥1 code ≤12 months prior to initiation of therapy In-patient or out-patient claims	https://onlinelibrary.wiley.com/doi/pdf/10.1002/pds.3953?casa_token=tpUNjzDSbfUAAAAA:9dCpBkhidaLrjAzJ2w6KK4Ck7h5Seap4HF6vjZ2PzF_FH0-rROTg8PlizvUe5xiRbA8t2z-EgrYdtbIR Not going to be classified well
Tobacco, Nicotine, Smoking	NDC	1350241	Nicorette	≥1 code ≤12 months prior to initiation of therapy In-patient or out-patient claims	https://onlinelibrary.wiley.com/doi/pdf/10.1002/pds.3953?casa_token=tpUNjzDSbfUAAAAA:9dCpBkhidaLrjAzJ2w6KK4Ck7h5Seap4HF6vjZ2PzF_FH0-rROTg8PlizvUe5xiRbA8t2z-EgrYdtbIR Not going to be classified well
Tobacco, Nicotine, Smoking	NDC	1350242	Nicorette	≥1 code ≤12 months prior to initiation of therapy In-patient or out-patient claims	https://onlinelibrary.wiley.com/doi/pdf/10.1002/pds.3953?casa_token=tpUNjzDSbfUAAAAA:9dCpBkhidaLrjAzJ2w6KK4Ck7h5Seap4HF6vjZ2PzF_FH0-rROTg8PlizvUe5xiRbA8t2z-EgrYdtbIR Not going to be classified well
Tobacco, Nicotine, Smoking	NDC	1350242	Nicorette	≥1 code ≤12 months prior to initiation of therapy In-patient or out-patient claims	https://onlinelibrary.wiley.com/doi/pdf/10.1002/pds.3953?casa_token=tpUNjzDSbfUAAAAA:9dCpBkhidaLrjAzJ2w6KK4Ck7h5Seap4HF6vjZ2PzF_FH0-rROTg8PlizvUe5xiRbA8t2z-EgrYdtbIR Not going to be classified well
Tobacco, Nicotine, Smoking	NDC	1350242	Nicorette	≥1 code ≤12 months prior to initiation of therapy In-patient or out-patient claims	https://onlinelibrary.wiley.com/doi/pdf/10.1002/pds.3953?casa_token=tpUNjzDSbfUAAAAA:9dCpBkhidaLrjAzJ2w6KK4Ck7h5Seap4HF6vjZ2PzF_FH0-rROTg8PlizvUe5xiRbA8t2z-EgrYdtbIR Not going to be classified well
Tobacco, Nicotine, Smoking	NDC	1350242	Nicorette	≥1 code ≤12 months prior to initiation of therapy In-patient or out-patient claims	https://onlinelibrary.wiley.com/doi/pdf/10.1002/pds.3953?casa_token=tpUNjzDSbfUAAAAA:9dCpBkhidaLrjAzJ2w6KK4Ck7h5Seap4HF6vjZ2PzF_FH0-rROTg8PlizvUe5xiRbA8t2z-EgrYdtbIR Not going to be classified well
Tobacco, Nicotine, Smoking	NDC	1350242	Nicorette	≥1 code ≤12 months prior to initiation of therapy In-patient or out-patient claims	https://onlinelibrary.wiley.com/doi/pdf/10.1002/pds.3953?casa_token=tpUNjzDSbfUAAAAA:9dCpBkhidaLrjAzJ2w6KK4Ck7h5Seap4HF6vjZ2PzF_FH0-rROTg8PlizvUe5xiRbA8t2z-EgrYdtbIR Not going to be classified well
Tobacco, Nicotine, Smoking	NDC	1350452	Commit	≥1 code ≤12 months prior to initiation of therapy In-patient or out-patient claims	https://onlinelibrary.wiley.com/doi/pdf/10.1002/pds.3953?casa_token=tpUNjzDSbfUAAAAA:9dCpBkhidaLrjAzJ2w6KK4Ck7h5Seap4HF6vjZ2PzF_FH0-rROTg8PlizvUe5xiRbA8t2z-EgrYdtbIR Not going to be classified well
Tobacco, Nicotine, Smoking	NDC	1350452	Commit	≥1 code ≤12 months prior to initiation of therapy In-patient or out-patient claims	https://onlinelibrary.wiley.com/doi/pdf/10.1002/pds.3953?casa_token=tpUNjzDSbfUAAAAA:9dCpBkhidaLrjAzJ2w6KK4Ck7h5Seap4HF6vjZ2PzF_FH0-rROTg8PlizvUe5xiRbA8t2z-EgrYdtbIR Not going to be classified well
Tobacco, Nicotine, Smoking	NDC	1350452	Commit	≥1 code ≤12 months prior to initiation of therapy In-patient or out-patient claims	https://onlinelibrary.wiley.com/doi/pdf/10.1002/pds.3953?casa_token=tpUNjzDSbfUAAAAA:9dCpBkhidaLrjAzJ2w6KK4Ck7h5Seap4HF6vjZ2PzF_FH0-rROTg8PlizvUe5xiRbA8t2z-EgrYdtbIR Not going to be classified well
Tobacco, Nicotine, Smoking	NDC	1350453	Commit	≥1 code ≤12 months prior to initiation of therapy In-patient or out-patient claims	https://onlinelibrary.wiley.com/doi/pdf/10.1002/pds.3953?casa_token=tpUNjzDSbfUAAAAA:9dCpBkhidaLrjAzJ2w6KK4Ck7h5Seap4HF6vjZ2PzF_FH0-rROTg8PlizvUe5xiRbA8t2z-EgrYdtbIR Not going to be classified well
Tobacco, Nicotine, Smoking	NDC	1350453	Commit	≥1 code ≤12 months prior to initiation of therapy In-patient or out-patient claims	https://onlinelibrary.wiley.com/doi/pdf/10.1002/pds.3953?casa_token=tpUNjzDSbfUAAAAA:9dCpBkhidaLrjAzJ2w6KK4Ck7h5Seap4HF6vjZ2PzF_FH0-rROTg8PlizvUe5xiRbA8t2z-EgrYdtbIR Not going to be classified well
Tobacco, Nicotine, Smoking	NDC	1350453	Commit	≥1 code ≤12 months prior to initiation of therapy In-patient or out-patient claims	https://onlinelibrary.wiley.com/doi/pdf/10.1002/pds.3953?casa_token=tpUNjzDSbfUAAAAA:9dCpBkhidaLrjAzJ2w6KK4Ck7h5Seap4HF6vjZ2PzF_FH0-rROTg8PlizvUe5xiRbA8t2z-EgrYdtbIR Not going to be classified well
Tobacco, Nicotine, Smoking	NDC	1350466	Nicorette	≥1 code ≤12 months prior to initiation of therapy In-patient or out-patient claims	https://onlinelibrary.wiley.com/doi/pdf/10.1002/pds.3953?casa_token=tpUNjzDSbfUAAAAA:9dCpBkhidaLrjAzJ2w6KK4Ck7h5Seap4HF6vjZ2PzF_FH0-rROTg8PlizvUe5xiRbA8t2z-EgrYdtbIR Not going to be classified well
Tobacco, Nicotine, Smoking	NDC	1350466	Nicorette	≥1 code ≤12 months prior to initiation of therapy In-patient or out-patient claims	https://onlinelibrary.wiley.com/doi/pdf/10.1002/pds.3953?casa_token=tpUNjzDSbfUAAAAA:9dCpBkhidaLrjAzJ2w6KK4Ck7h5Seap4HF6vjZ2PzF_FH0-rROTg8PlizvUe5xiRbA8t2z-EgrYdtbIR Not going to be classified well
Tobacco, Nicotine, Smoking	NDC	1350466	Nicorette	≥1 code ≤12 months prior to initiation of therapy In-patient or out-patient claims	https://onlinelibrary.wiley.com/doi/pdf/10.1002/pds.3953?casa_token=tpUNjzDSbfUAAAAA:9dCpBkhidaLrjAzJ2w6KK4Ck7h5Seap4HF6vjZ2PzF_FH0-rROTg8PlizvUe5xiRbA8t2z-EgrYdtbIR Not going to be classified well
Tobacco, Nicotine, Smoking	NDC	1350466	Nicorette	≥1 code ≤12 months prior to initiation of therapy In-patient or out-patient claims	https://onlinelibrary.wiley.com/doi/pdf/10.1002/pds.3953?casa_token=tpUNjzDSbfUAAAAA:9dCpBkhidaLrjAzJ2w6KK4Ck7h5Seap4HF6vjZ2PzF_FH0-rROTg8PlizvUe5xiRbA8t2z-EgrYdtbIR Not going to be classified well
Tobacco, Nicotine, Smoking	NDC	1350467	Nicorette	≥1 code ≤12 months prior to initiation of therapy In-patient or out-patient claims	https://onlinelibrary.wiley.com/doi/pdf/10.1002/pds.3953?casa_token=tpUNjzDSbfUAAAAA:9dCpBkhidaLrjAzJ2w6KK4Ck7h5Seap4HF6vjZ2PzF_FH0-rROTg8PlizvUe5xiRbA8t2z-EgrYdtbIR Not going to be classified well
Tobacco, Nicotine, Smoking	NDC	1350467	Nicorette	≥1 code ≤12 months prior to initiation of therapy In-patient or out-patient claims	https://onlinelibrary.wiley.com/doi/pdf/10.1002/pds.3953?casa_token=tpUNjzDSbfUAAAAA:9dCpBkhidaLrjAzJ2w6KK4Ck7h5Seap4HF6vjZ2PzF_FH0-rROTg8PlizvUe5xiRbA8t2z-EgrYdtbIR Not going to be classified well
Tobacco, Nicotine, Smoking	NDC	1350467	Nicorette	≥1 code ≤12 months prior to initiation of therapy In-patient or out-patient claims	https://onlinelibrary.wiley.com/doi/pdf/10.1002/pds.3953?casa_token=tpUNjzDSbfUAAAAA:9dCpBkhidaLrjAzJ2w6KK4Ck7h5Seap4HF6vjZ2PzF_FH0-rROTg8PlizvUe5xiRbA8t2z-EgrYdtbIR Not going to be classified well
Tobacco, Nicotine, Smoking	NDC	1350474	Nicorette	≥1 code ≤12 months prior to initiation of therapy In-patient or out-patient claims	https://onlinelibrary.wiley.com/doi/pdf/10.1002/pds.3953?casa_token=tpUNjzDSbfUAAAAA:9dCpBkhidaLrjAzJ2w6KK4Ck7h5Seap4HF6vjZ2PzF_FH0-rROTg8PlizvUe5xiRbA8t2z-EgrYdtbIR Not going to be classified well
Tobacco, Nicotine, Smoking	NDC	1350474	Nicorette	≥1 code ≤12 months prior to initiation of therapy In-patient or out-patient claims	https://onlinelibrary.wiley.com/doi/pdf/10.1002/pds.3953?casa_token=tpUNjzDSbfUAAAAA:9dCpBkhidaLrjAzJ2w6KK4Ck7h5Seap4HF6vjZ2PzF_FH0-rROTg8PlizvUe5xiRbA8t2z-EgrYdtbIR Not going to be classified well
Tobacco, Nicotine, Smoking	NDC	1350474	Nicorette	≥1 code ≤12 months prior to initiation of therapy In-patient or out-patient claims	https://onlinelibrary.wiley.com/doi/pdf/10.1002/pds.3953?casa_token=tpUNjzDSbfUAAAAA:9dCpBkhidaLrjAzJ2w6KK4Ck7h5Seap4HF6vjZ2PzF_FH0-rROTg8PlizvUe5xiRbA8t2z-EgrYdtbIR Not going to be classified well
Tobacco, Nicotine, Smoking	NDC	1350474	Nicorette	≥1 code ≤12 months prior to initiation of therapy In-patient or out-patient claims	https://onlinelibrary.wiley.com/doi/pdf/10.1002/pds.3953?casa_token=tpUNjzDSbfUAAAAA:9dCpBkhidaLrjAzJ2w6KK4Ck7h5Seap4HF6vjZ2PzF_FH0-rROTg8PlizvUe5xiRbA8t2z-EgrYdtbIR Not going to be classified well
Tobacco, Nicotine, Smoking	NDC	1350474	Nicorette	≥1 code ≤12 months prior to initiation of therapy In-patient or out-patient claims	https://onlinelibrary.wiley.com/doi/pdf/10.1002/pds.3953?casa_token=tpUNjzDSbfUAAAAA:9dCpBkhidaLrjAzJ2w6KK4Ck7h5Seap4HF6vjZ2PzF_FH0-rROTg8PlizvUe5xiRbA8t2z-EgrYdtbIR Not going to be classified well
Tobacco, Nicotine, Smoking	NDC	1350474	Nicorette	≥1 code ≤12 months prior to initiation of therapy In-patient or out-patient claims	https://onlinelibrary.wiley.com/doi/pdf/10.1002/pds.3953?casa_token=tpUNjzDSbfUAAAAA:9dCpBkhidaLrjAzJ2w6KK4Ck7h5Seap4HF6vjZ2PzF_FH0-rROTg8PlizvUe5xiRbA8t2z-EgrYdtbIR Not going to be classified well
Tobacco, Nicotine, Smoking	NDC	1350475	Nicorette	≥1 code ≤12 months prior to initiation of therapy In-patient or out-patient claims	https://onlinelibrary.wiley.com/doi/pdf/10.1002/pds.3953?casa_token=tpUNjzDSbfUAAAAA:9dCpBkhidaLrjAzJ2w6KK4Ck7h5Seap4HF6vjZ2PzF_FH0-rROTg8PlizvUe5xiRbA8t2z-EgrYdtbIR Not going to be classified well
Tobacco, Nicotine, Smoking	NDC	1350475	Nicorette	≥1 code ≤12 months prior to initiation of therapy In-patient or out-patient claims	https://onlinelibrary.wiley.com/doi/pdf/10.1002/pds.3953?casa_token=tpUNjzDSbfUAAAAA:9dCpBkhidaLrjAzJ2w6KK4Ck7h5Seap4HF6vjZ2PzF_FH0-rROTg8PlizvUe5xiRbA8t2z-EgrYdtbIR Not going to be classified well
Tobacco, Nicotine, Smoking	NDC	1350475	Nicorette	≥1 code ≤12 months prior to initiation of therapy In-patient or out-patient claims	https://onlinelibrary.wiley.com/doi/pdf/10.1002/pds.3953?casa_token=tpUNjzDSbfUAAAAA:9dCpBkhidaLrjAzJ2w6KK4Ck7h5Seap4HF6vjZ2PzF_FH0-rROTg8PlizvUe5xiRbA8t2z-EgrYdtbIR Not going to be classified well
Tobacco, Nicotine, Smoking	NDC	1350475	Nicorette	≥1 code ≤12 months prior to initiation of therapy In-patient or out-patient claims	https://onlinelibrary.wiley.com/doi/pdf/10.1002/pds.3953?casa_token=tpUNjzDSbfUAAAAA:9dCpBkhidaLrjAzJ2w6KK4Ck7h5Seap4HF6vjZ2PzF_FH0-rROTg8PlizvUe5xiRbA8t2z-EgrYdtbIR Not going to be classified well
Tobacco, Nicotine, Smoking	NDC	1350475	Nicorette	≥1 code ≤12 months prior to initiation of therapy In-patient or out-patient claims	https://onlinelibrary.wiley.com/doi/pdf/10.1002/pds.3953?casa_token=tpUNjzDSbfUAAAAA:9dCpBkhidaLrjAzJ2w6KK4Ck7h5Seap4HF6vjZ2PzF_FH0-rROTg8PlizvUe5xiRbA8t2z-EgrYdtbIR Not going to be classified well
Tobacco, Nicotine, Smoking	NDC	1350475	Nicorette	≥1 code ≤12 months prior to initiation of therapy In-patient or out-patient claims	https://onlinelibrary.wiley.com/doi/pdf/10.1002/pds.3953?casa_token=tpUNjzDSbfUAAAAA:9dCpBkhidaLrjAzJ2w6KK4Ck7h5Seap4HF6vjZ2PzF_FH0-rROTg8PlizvUe5xiRbA8t2z-EgrYdtbIR Not going to be classified well
Tobacco, Nicotine, Smoking	NDC	1350477	Commit	≥1 code ≤12 months prior to initiation of therapy In-patient or out-patient claims	https://onlinelibrary.wiley.com/doi/pdf/10.1002/pds.3953?casa_token=tpUNjzDSbfUAAAAA:9dCpBkhidaLrjAzJ2w6KK4Ck7h5Seap4HF6vjZ2PzF_FH0-rROTg8PlizvUe5xiRbA8t2z-EgrYdtbIR Not going to be classified well
Tobacco, Nicotine, Smoking	NDC	1350478	Commit	≥1 code ≤12 months prior to initiation of therapy In-patient or out-patient claims	https://onlinelibrary.wiley.com/doi/pdf/10.1002/pds.3953?casa_token=tpUNjzDSbfUAAAAA:9dCpBkhidaLrjAzJ2w6KK4Ck7h5Seap4HF6vjZ2PzF_FH0-rROTg8PlizvUe5xiRbA8t2z-EgrYdtbIR Not going to be classified well
Tobacco, Nicotine, Smoking	NDC	1350508	Nicorette	≥1 code ≤12 months prior to initiation of therapy In-patient or out-patient claims	https://onlinelibrary.wiley.com/doi/pdf/10.1002/pds.3953?casa_token=tpUNjzDSbfUAAAAA:9dCpBkhidaLrjAzJ2w6KK4Ck7h5Seap4HF6vjZ2PzF_FH0-rROTg8PlizvUe5xiRbA8t2z-EgrYdtbIR Not going to be classified well
Tobacco, Nicotine, Smoking	NDC	1350508	Nicorette	≥1 code ≤12 months prior to initiation of therapy In-patient or out-patient claims	https://onlinelibrary.wiley.com/doi/pdf/10.1002/pds.3953?casa_token=tpUNjzDSbfUAAAAA:9dCpBkhidaLrjAzJ2w6KK4Ck7h5Seap4HF6vjZ2PzF_FH0-rROTg8PlizvUe5xiRbA8t2z-EgrYdtbIR Not going to be classified well
Tobacco, Nicotine, Smoking	NDC	1350508	Nicorette	≥1 code ≤12 months prior to initiation of therapy In-patient or out-patient claims	https://onlinelibrary.wiley.com/doi/pdf/10.1002/pds.3953?casa_token=tpUNjzDSbfUAAAAA:9dCpBkhidaLrjAzJ2w6KK4Ck7h5Seap4HF6vjZ2PzF_FH0-rROTg8PlizvUe5xiRbA8t2z-EgrYdtbIR Not going to be classified well
Tobacco, Nicotine, Smoking	NDC	1350509	Nicorette	≥1 code ≤12 months prior to initiation of therapy In-patient or out-patient claims	https://onlinelibrary.wiley.com/doi/pdf/10.1002/pds.3953?casa_token=tpUNjzDSbfUAAAAA:9dCpBkhidaLrjAzJ2w6KK4Ck7h5Seap4HF6vjZ2PzF_FH0-rROTg8PlizvUe5xiRbA8t2z-EgrYdtbIR Not going to be classified well
Tobacco, Nicotine, Smoking	NDC	1350509	Nicorette	≥1 code ≤12 months prior to initiation of therapy In-patient or out-patient claims	https://onlinelibrary.wiley.com/doi/pdf/10.1002/pds.3953?casa_token=tpUNjzDSbfUAAAAA:9dCpBkhidaLrjAzJ2w6KK4Ck7h5Seap4HF6vjZ2PzF_FH0-rROTg8PlizvUe5xiRbA8t2z-EgrYdtbIR Not going to be classified well
Tobacco, Nicotine, Smoking	NDC	1350509	Nicorette	≥1 code ≤12 months prior to initiation of therapy In-patient or out-patient claims	https://onlinelibrary.wiley.com/doi/pdf/10.1002/pds.3953?casa_token=tpUNjzDSbfUAAAAA:9dCpBkhidaLrjAzJ2w6KK4Ck7h5Seap4HF6vjZ2PzF_FH0-rROTg8PlizvUe5xiRbA8t2z-EgrYdtbIR Not going to be classified well
Tobacco, Nicotine, Smoking	NDC	1350510	Nicorette	≥1 code ≤12 months prior to initiation of therapy In-patient or out-patient claims	https://onlinelibrary.wiley.com/doi/pdf/10.1002/pds.3953?casa_token=tpUNjzDSbfUAAAAA:9dCpBkhidaLrjAzJ2w6KK4Ck7h5Seap4HF6vjZ2PzF_FH0-rROTg8PlizvUe5xiRbA8t2z-EgrYdtbIR Not going to be classified well
Tobacco, Nicotine, Smoking	NDC	1350510	Nicorette	≥1 code ≤12 months prior to initiation of therapy In-patient or out-patient claims	https://onlinelibrary.wiley.com/doi/pdf/10.1002/pds.3953?casa_token=tpUNjzDSbfUAAAAA:9dCpBkhidaLrjAzJ2w6KK4Ck7h5Seap4HF6vjZ2PzF_FH0-rROTg8PlizvUe5xiRbA8t2z-EgrYdtbIR Not going to be classified well
Tobacco, Nicotine, Smoking	NDC	1350510	Nicorette	≥1 code ≤12 months prior to initiation of therapy In-patient or out-patient claims	https://onlinelibrary.wiley.com/doi/pdf/10.1002/pds.3953?casa_token=tpUNjzDSbfUAAAAA:9dCpBkhidaLrjAzJ2w6KK4Ck7h5Seap4HF6vjZ2PzF_FH0-rROTg8PlizvUe5xiRbA8t2z-EgrYdtbIR Not going to be classified well
Tobacco, Nicotine, Smoking	NDC	1350510	Nicorette	≥1 code ≤12 months prior to initiation of therapy In-patient or out-patient claims	https://onlinelibrary.wiley.com/doi/pdf/10.1002/pds.3953?casa_token=tpUNjzDSbfUAAAAA:9dCpBkhidaLrjAzJ2w6KK4Ck7h5Seap4HF6vjZ2PzF_FH0-rROTg8PlizvUe5xiRbA8t2z-EgrYdtbIR Not going to be classified well
Tobacco, Nicotine, Smoking	NDC	1350510	Nicorette	≥1 code ≤12 months prior to initiation of therapy In-patient or out-patient claims	https://onlinelibrary.wiley.com/doi/pdf/10.1002/pds.3953?casa_token=tpUNjzDSbfUAAAAA:9dCpBkhidaLrjAzJ2w6KK4Ck7h5Seap4HF6vjZ2PzF_FH0-rROTg8PlizvUe5xiRbA8t2z-EgrYdtbIR Not going to be classified well
Tobacco, Nicotine, Smoking	NDC	1350510	Nicorette	≥1 code ≤12 months prior to initiation of therapy In-patient or out-patient claims	https://onlinelibrary.wiley.com/doi/pdf/10.1002/pds.3953?casa_token=tpUNjzDSbfUAAAAA:9dCpBkhidaLrjAzJ2w6KK4Ck7h5Seap4HF6vjZ2PzF_FH0-rROTg8PlizvUe5xiRbA8t2z-EgrYdtbIR Not going to be classified well
Tobacco, Nicotine, Smoking	NDC	1350511	Nicorette	≥1 code ≤12 months prior to initiation of therapy In-patient or out-patient claims	https://onlinelibrary.wiley.com/doi/pdf/10.1002/pds.3953?casa_token=tpUNjzDSbfUAAAAA:9dCpBkhidaLrjAzJ2w6KK4Ck7h5Seap4HF6vjZ2PzF_FH0-rROTg8PlizvUe5xiRbA8t2z-EgrYdtbIR Not going to be classified well
Tobacco, Nicotine, Smoking	NDC	1350511	Nicorette	≥1 code ≤12 months prior to initiation of therapy In-patient or out-patient claims	https://onlinelibrary.wiley.com/doi/pdf/10.1002/pds.3953?casa_token=tpUNjzDSbfUAAAAA:9dCpBkhidaLrjAzJ2w6KK4Ck7h5Seap4HF6vjZ2PzF_FH0-rROTg8PlizvUe5xiRbA8t2z-EgrYdtbIR Not going to be classified well
Tobacco, Nicotine, Smoking	NDC	1350511	Nicorette	≥1 code ≤12 months prior to initiation of therapy In-patient or out-patient claims	https://onlinelibrary.wiley.com/doi/pdf/10.1002/pds.3953?casa_token=tpUNjzDSbfUAAAAA:9dCpBkhidaLrjAzJ2w6KK4Ck7h5Seap4HF6vjZ2PzF_FH0-rROTg8PlizvUe5xiRbA8t2z-EgrYdtbIR Not going to be classified well
Tobacco, Nicotine, Smoking	NDC	1350511	Nicorette	≥1 code ≤12 months prior to initiation of therapy In-patient or out-patient claims	https://onlinelibrary.wiley.com/doi/pdf/10.1002/pds.3953?casa_token=tpUNjzDSbfUAAAAA:9dCpBkhidaLrjAzJ2w6KK4Ck7h5Seap4HF6vjZ2PzF_FH0-rROTg8PlizvUe5xiRbA8t2z-EgrYdtbIR Not going to be classified well
Tobacco, Nicotine, Smoking	NDC	1350511	Nicorette	≥1 code ≤12 months prior to initiation of therapy In-patient or out-patient claims	https://onlinelibrary.wiley.com/doi/pdf/10.1002/pds.3953?casa_token=tpUNjzDSbfUAAAAA:9dCpBkhidaLrjAzJ2w6KK4Ck7h5Seap4HF6vjZ2PzF_FH0-rROTg8PlizvUe5xiRbA8t2z-EgrYdtbIR Not going to be classified well
Tobacco, Nicotine, Smoking	NDC	1350512	Nicorette	≥1 code ≤12 months prior to initiation of therapy In-patient or out-patient claims	https://onlinelibrary.wiley.com/doi/pdf/10.1002/pds.3953?casa_token=tpUNjzDSbfUAAAAA:9dCpBkhidaLrjAzJ2w6KK4Ck7h5Seap4HF6vjZ2PzF_FH0-rROTg8PlizvUe5xiRbA8t2z-EgrYdtbIR Not going to be classified well
Tobacco, Nicotine, Smoking	NDC	1350512	Nicorette	≥1 code ≤12 months prior to initiation of therapy In-patient or out-patient claims	https://onlinelibrary.wiley.com/doi/pdf/10.1002/pds.3953?casa_token=tpUNjzDSbfUAAAAA:9dCpBkhidaLrjAzJ2w6KK4Ck7h5Seap4HF6vjZ2PzF_FH0-rROTg8PlizvUe5xiRbA8t2z-EgrYdtbIR Not going to be classified well
Tobacco, Nicotine, Smoking	NDC	1350513	Nicorette	≥1 code ≤12 months prior to initiation of therapy In-patient or out-patient claims	https://onlinelibrary.wiley.com/doi/pdf/10.1002/pds.3953?casa_token=tpUNjzDSbfUAAAAA:9dCpBkhidaLrjAzJ2w6KK4Ck7h5Seap4HF6vjZ2PzF_FH0-rROTg8PlizvUe5xiRbA8t2z-EgrYdtbIR Not going to be classified well
Tobacco, Nicotine, Smoking	NDC	1350513	Nicorette	≥1 code ≤12 months prior to initiation of therapy In-patient or out-patient claims	https://onlinelibrary.wiley.com/doi/pdf/10.1002/pds.3953?casa_token=tpUNjzDSbfUAAAAA:9dCpBkhidaLrjAzJ2w6KK4Ck7h5Seap4HF6vjZ2PzF_FH0-rROTg8PlizvUe5xiRbA8t2z-EgrYdtbIR Not going to be classified well
Tobacco, Nicotine, Smoking	NDC	1350514	Nicorette	≥1 code ≤12 months prior to initiation of therapy In-patient or out-patient claims	https://onlinelibrary.wiley.com/doi/pdf/10.1002/pds.3953?casa_token=tpUNjzDSbfUAAAAA:9dCpBkhidaLrjAzJ2w6KK4Ck7h5Seap4HF6vjZ2PzF_FH0-rROTg8PlizvUe5xiRbA8t2z-EgrYdtbIR Not going to be classified well
Tobacco, Nicotine, Smoking	NDC	1350514	Nicorette	≥1 code ≤12 months prior to initiation of therapy In-patient or out-patient claims	https://onlinelibrary.wiley.com/doi/pdf/10.1002/pds.3953?casa_token=tpUNjzDSbfUAAAAA:9dCpBkhidaLrjAzJ2w6KK4Ck7h5Seap4HF6vjZ2PzF_FH0-rROTg8PlizvUe5xiRbA8t2z-EgrYdtbIR Not going to be classified well
Tobacco, Nicotine, Smoking	NDC	1350515	Nicorette	≥1 code ≤12 months prior to initiation of therapy In-patient or out-patient claims	https://onlinelibrary.wiley.com/doi/pdf/10.1002/pds.3953?casa_token=tpUNjzDSbfUAAAAA:9dCpBkhidaLrjAzJ2w6KK4Ck7h5Seap4HF6vjZ2PzF_FH0-rROTg8PlizvUe5xiRbA8t2z-EgrYdtbIR Not going to be classified well
Tobacco, Nicotine, Smoking	NDC	1350532	Nicorette	≥1 code ≤12 months prior to initiation of therapy In-patient or out-patient claims	https://onlinelibrary.wiley.com/doi/pdf/10.1002/pds.3953?casa_token=tpUNjzDSbfUAAAAA:9dCpBkhidaLrjAzJ2w6KK4Ck7h5Seap4HF6vjZ2PzF_FH0-rROTg8PlizvUe5xiRbA8t2z-EgrYdtbIR Not going to be classified well
Tobacco, Nicotine, Smoking	NDC	1350533	Nicorette	≥1 code ≤12 months prior to initiation of therapy In-patient or out-patient claims	https://onlinelibrary.wiley.com/doi/pdf/10.1002/pds.3953?casa_token=tpUNjzDSbfUAAAAA:9dCpBkhidaLrjAzJ2w6KK4Ck7h5Seap4HF6vjZ2PzF_FH0-rROTg8PlizvUe5xiRbA8t2z-EgrYdtbIR Not going to be classified well
Tobacco, Nicotine, Smoking	NDC	2470122	Prostep	≥1 code ≤12 months prior to initiation of therapy In-patient or out-patient claims	https://onlinelibrary.wiley.com/doi/pdf/10.1002/pds.3953?casa_token=tpUNjzDSbfUAAAAA:9dCpBkhidaLrjAzJ2w6KK4Ck7h5Seap4HF6vjZ2PzF_FH0-rROTg8PlizvUe5xiRbA8t2z-EgrYdtbIR Not going to be classified well
Tobacco, Nicotine, Smoking	NDC	2560123	Nicotinex	≥1 code ≤12 months prior to initiation of therapy In-patient or out-patient claims	https://onlinelibrary.wiley.com/doi/pdf/10.1002/pds.3953?casa_token=tpUNjzDSbfUAAAAA:9dCpBkhidaLrjAzJ2w6KK4Ck7h5Seap4HF6vjZ2PzF_FH0-rROTg8PlizvUe5xiRbA8t2z-EgrYdtbIR Not going to be classified well
Tobacco, Nicotine, Smoking	NDC	2560123	Nicotinex	≥1 code ≤12 months prior to initiation of therapy In-patient or out-patient claims	https://onlinelibrary.wiley.com/doi/pdf/10.1002/pds.3953?casa_token=tpUNjzDSbfUAAAAA:9dCpBkhidaLrjAzJ2w6KK4Ck7h5Seap4HF6vjZ2PzF_FH0-rROTg8PlizvUe5xiRbA8t2z-EgrYdtbIR Not going to be classified well
Tobacco, Nicotine, Smoking	NDC	3630124	nicotine (polacrilex)	≥1 code ≤12 months prior to initiation of therapy In-patient or out-patient claims	https://onlinelibrary.wiley.com/doi/pdf/10.1002/pds.3953?casa_token=tpUNjzDSbfUAAAAA:9dCpBkhidaLrjAzJ2w6KK4Ck7h5Seap4HF6vjZ2PzF_FH0-rROTg8PlizvUe5xiRbA8t2z-EgrYdtbIR Not going to be classified well
Tobacco, Nicotine, Smoking	NDC	3630124	nicotine (polacrilex)	≥1 code ≤12 months prior to initiation of therapy In-patient or out-patient claims	https://onlinelibrary.wiley.com/doi/pdf/10.1002/pds.3953?casa_token=tpUNjzDSbfUAAAAA:9dCpBkhidaLrjAzJ2w6KK4Ck7h5Seap4HF6vjZ2PzF_FH0-rROTg8PlizvUe5xiRbA8t2z-EgrYdtbIR Not going to be classified well
Tobacco, Nicotine, Smoking	NDC	3630190	nicotine (polacrilex)	≥1 code ≤12 months prior to initiation of therapy In-patient or out-patient claims	https://onlinelibrary.wiley.com/doi/pdf/10.1002/pds.3953?casa_token=tpUNjzDSbfUAAAAA:9dCpBkhidaLrjAzJ2w6KK4Ck7h5Seap4HF6vjZ2PzF_FH0-rROTg8PlizvUe5xiRbA8t2z-EgrYdtbIR Not going to be classified well
Tobacco, Nicotine, Smoking	NDC	3630190	nicotine (polacrilex)	≥1 code ≤12 months prior to initiation of therapy In-patient or out-patient claims	https://onlinelibrary.wiley.com/doi/pdf/10.1002/pds.3953?casa_token=tpUNjzDSbfUAAAAA:9dCpBkhidaLrjAzJ2w6KK4Ck7h5Seap4HF6vjZ2PzF_FH0-rROTg8PlizvUe5xiRbA8t2z-EgrYdtbIR Not going to be classified well
Tobacco, Nicotine, Smoking	NDC	3630195	nicotine	≥1 code ≤12 months prior to initiation of therapy In-patient or out-patient claims	https://onlinelibrary.wiley.com/doi/pdf/10.1002/pds.3953?casa_token=tpUNjzDSbfUAAAAA:9dCpBkhidaLrjAzJ2w6KK4Ck7h5Seap4HF6vjZ2PzF_FH0-rROTg8PlizvUe5xiRbA8t2z-EgrYdtbIR Not going to be classified well
Tobacco, Nicotine, Smoking	NDC	3630196	nicotine	≥1 code ≤12 months prior to initiation of therapy In-patient or out-patient claims	https://onlinelibrary.wiley.com/doi/pdf/10.1002/pds.3953?casa_token=tpUNjzDSbfUAAAAA:9dCpBkhidaLrjAzJ2w6KK4Ck7h5Seap4HF6vjZ2PzF_FH0-rROTg8PlizvUe5xiRbA8t2z-EgrYdtbIR Not going to be classified well
Tobacco, Nicotine, Smoking	NDC	3630201	nicotine (polacrilex)	≥1 code ≤12 months prior to initiation of therapy In-patient or out-patient claims	https://onlinelibrary.wiley.com/doi/pdf/10.1002/pds.3953?casa_token=tpUNjzDSbfUAAAAA:9dCpBkhidaLrjAzJ2w6KK4Ck7h5Seap4HF6vjZ2PzF_FH0-rROTg8PlizvUe5xiRbA8t2z-EgrYdtbIR Not going to be classified well
Tobacco, Nicotine, Smoking	NDC	3630201	nicotine (polacrilex)	≥1 code ≤12 months prior to initiation of therapy In-patient or out-patient claims	https://onlinelibrary.wiley.com/doi/pdf/10.1002/pds.3953?casa_token=tpUNjzDSbfUAAAAA:9dCpBkhidaLrjAzJ2w6KK4Ck7h5Seap4HF6vjZ2PzF_FH0-rROTg8PlizvUe5xiRbA8t2z-EgrYdtbIR Not going to be classified well
Tobacco, Nicotine, Smoking	NDC	3630208	nicotine (polacrilex)	≥1 code ≤12 months prior to initiation of therapy In-patient or out-patient claims	https://onlinelibrary.wiley.com/doi/pdf/10.1002/pds.3953?casa_token=tpUNjzDSbfUAAAAA:9dCpBkhidaLrjAzJ2w6KK4Ck7h5Seap4HF6vjZ2PzF_FH0-rROTg8PlizvUe5xiRbA8t2z-EgrYdtbIR Not going to be classified well
Tobacco, Nicotine, Smoking	NDC	3630208	nicotine (polacrilex)	≥1 code ≤12 months prior to initiation of therapy In-patient or out-patient claims	https://onlinelibrary.wiley.com/doi/pdf/10.1002/pds.3953?casa_token=tpUNjzDSbfUAAAAA:9dCpBkhidaLrjAzJ2w6KK4Ck7h5Seap4HF6vjZ2PzF_FH0-rROTg8PlizvUe5xiRbA8t2z-EgrYdtbIR Not going to be classified well
Tobacco, Nicotine, Smoking	NDC	3630209	nicotine (polacrilex)	≥1 code ≤12 months prior to initiation of therapy In-patient or out-patient claims	https://onlinelibrary.wiley.com/doi/pdf/10.1002/pds.3953?casa_token=tpUNjzDSbfUAAAAA:9dCpBkhidaLrjAzJ2w6KK4Ck7h5Seap4HF6vjZ2PzF_FH0-rROTg8PlizvUe5xiRbA8t2z-EgrYdtbIR Not going to be classified well
Tobacco, Nicotine, Smoking	NDC	3630209	nicotine (polacrilex)	≥1 code ≤12 months prior to initiation of therapy In-patient or out-patient claims	https://onlinelibrary.wiley.com/doi/pdf/10.1002/pds.3953?casa_token=tpUNjzDSbfUAAAAA:9dCpBkhidaLrjAzJ2w6KK4Ck7h5Seap4HF6vjZ2PzF_FH0-rROTg8PlizvUe5xiRbA8t2z-EgrYdtbIR Not going to be classified well
Tobacco, Nicotine, Smoking	NDC	3630344	nicotine (polacrilex)	≥1 code ≤12 months prior to initiation of therapy In-patient or out-patient claims	https://onlinelibrary.wiley.com/doi/pdf/10.1002/pds.3953?casa_token=tpUNjzDSbfUAAAAA:9dCpBkhidaLrjAzJ2w6KK4Ck7h5Seap4HF6vjZ2PzF_FH0-rROTg8PlizvUe5xiRbA8t2z-EgrYdtbIR Not going to be classified well
Tobacco, Nicotine, Smoking	NDC	3630344	nicotine (polacrilex)	≥1 code ≤12 months prior to initiation of therapy In-patient or out-patient claims	https://onlinelibrary.wiley.com/doi/pdf/10.1002/pds.3953?casa_token=tpUNjzDSbfUAAAAA:9dCpBkhidaLrjAzJ2w6KK4Ck7h5Seap4HF6vjZ2PzF_FH0-rROTg8PlizvUe5xiRbA8t2z-EgrYdtbIR Not going to be classified well
Tobacco, Nicotine, Smoking	NDC	3630344	nicotine (polacrilex)	≥1 code ≤12 months prior to initiation of therapy In-patient or out-patient claims	https://onlinelibrary.wiley.com/doi/pdf/10.1002/pds.3953?casa_token=tpUNjzDSbfUAAAAA:9dCpBkhidaLrjAzJ2w6KK4Ck7h5Seap4HF6vjZ2PzF_FH0-rROTg8PlizvUe5xiRbA8t2z-EgrYdtbIR Not going to be classified well
Tobacco, Nicotine, Smoking	NDC	3630344	nicotine (polacrilex)	≥1 code ≤12 months prior to initiation of therapy In-patient or out-patient claims	https://onlinelibrary.wiley.com/doi/pdf/10.1002/pds.3953?casa_token=tpUNjzDSbfUAAAAA:9dCpBkhidaLrjAzJ2w6KK4Ck7h5Seap4HF6vjZ2PzF_FH0-rROTg8PlizvUe5xiRbA8t2z-EgrYdtbIR Not going to be classified well
Tobacco, Nicotine, Smoking	NDC	3630352	nicotine (polacrilex)	≥1 code ≤12 months prior to initiation of therapy In-patient or out-patient claims	https://onlinelibrary.wiley.com/doi/pdf/10.1002/pds.3953?casa_token=tpUNjzDSbfUAAAAA:9dCpBkhidaLrjAzJ2w6KK4Ck7h5Seap4HF6vjZ2PzF_FH0-rROTg8PlizvUe5xiRbA8t2z-EgrYdtbIR Not going to be classified well
Tobacco, Nicotine, Smoking	NDC	3630365	nicotine (polacrilex)	≥1 code ≤12 months prior to initiation of therapy In-patient or out-patient claims	https://onlinelibrary.wiley.com/doi/pdf/10.1002/pds.3953?casa_token=tpUNjzDSbfUAAAAA:9dCpBkhidaLrjAzJ2w6KK4Ck7h5Seap4HF6vjZ2PzF_FH0-rROTg8PlizvUe5xiRbA8t2z-EgrYdtbIR Not going to be classified well
Tobacco, Nicotine, Smoking	NDC	3630365	nicotine (polacrilex)	≥1 code ≤12 months prior to initiation of therapy In-patient or out-patient claims	https://onlinelibrary.wiley.com/doi/pdf/10.1002/pds.3953?casa_token=tpUNjzDSbfUAAAAA:9dCpBkhidaLrjAzJ2w6KK4Ck7h5Seap4HF6vjZ2PzF_FH0-rROTg8PlizvUe5xiRbA8t2z-EgrYdtbIR Not going to be classified well
Tobacco, Nicotine, Smoking	NDC	3630411	nicotine (polacrilex)	≥1 code ≤12 months prior to initiation of therapy In-patient or out-patient claims	https://onlinelibrary.wiley.com/doi/pdf/10.1002/pds.3953?casa_token=tpUNjzDSbfUAAAAA:9dCpBkhidaLrjAzJ2w6KK4Ck7h5Seap4HF6vjZ2PzF_FH0-rROTg8PlizvUe5xiRbA8t2z-EgrYdtbIR Not going to be classified well
Tobacco, Nicotine, Smoking	NDC	3630411	nicotine (polacrilex)	≥1 code ≤12 months prior to initiation of therapy In-patient or out-patient claims	https://onlinelibrary.wiley.com/doi/pdf/10.1002/pds.3953?casa_token=tpUNjzDSbfUAAAAA:9dCpBkhidaLrjAzJ2w6KK4Ck7h5Seap4HF6vjZ2PzF_FH0-rROTg8PlizvUe5xiRbA8t2z-EgrYdtbIR Not going to be classified well
Tobacco, Nicotine, Smoking	NDC	3630411	nicotine (polacrilex)	≥1 code ≤12 months prior to initiation of therapy In-patient or out-patient claims	https://onlinelibrary.wiley.com/doi/pdf/10.1002/pds.3953?casa_token=tpUNjzDSbfUAAAAA:9dCpBkhidaLrjAzJ2w6KK4Ck7h5Seap4HF6vjZ2PzF_FH0-rROTg8PlizvUe5xiRbA8t2z-EgrYdtbIR Not going to be classified well
Tobacco, Nicotine, Smoking	NDC	3630420	nicotine (polacrilex)	≥1 code ≤12 months prior to initiation of therapy In-patient or out-patient claims	https://onlinelibrary.wiley.com/doi/pdf/10.1002/pds.3953?casa_token=tpUNjzDSbfUAAAAA:9dCpBkhidaLrjAzJ2w6KK4Ck7h5Seap4HF6vjZ2PzF_FH0-rROTg8PlizvUe5xiRbA8t2z-EgrYdtbIR Not going to be classified well
Tobacco, Nicotine, Smoking	NDC	3630420	nicotine (polacrilex)	≥1 code ≤12 months prior to initiation of therapy In-patient or out-patient claims	https://onlinelibrary.wiley.com/doi/pdf/10.1002/pds.3953?casa_token=tpUNjzDSbfUAAAAA:9dCpBkhidaLrjAzJ2w6KK4Ck7h5Seap4HF6vjZ2PzF_FH0-rROTg8PlizvUe5xiRbA8t2z-EgrYdtbIR Not going to be classified well
Tobacco, Nicotine, Smoking	NDC	3630420	nicotine (polacrilex)	≥1 code ≤12 months prior to initiation of therapy In-patient or out-patient claims	https://onlinelibrary.wiley.com/doi/pdf/10.1002/pds.3953?casa_token=tpUNjzDSbfUAAAAA:9dCpBkhidaLrjAzJ2w6KK4Ck7h5Seap4HF6vjZ2PzF_FH0-rROTg8PlizvUe5xiRbA8t2z-EgrYdtbIR Not going to be classified well
Tobacco, Nicotine, Smoking	NDC	3630420	nicotine (polacrilex)	≥1 code ≤12 months prior to initiation of therapy In-patient or out-patient claims	https://onlinelibrary.wiley.com/doi/pdf/10.1002/pds.3953?casa_token=tpUNjzDSbfUAAAAA:9dCpBkhidaLrjAzJ2w6KK4Ck7h5Seap4HF6vjZ2PzF_FH0-rROTg8PlizvUe5xiRbA8t2z-EgrYdtbIR Not going to be classified well
Tobacco, Nicotine, Smoking	NDC	3630420	nicotine (polacrilex)	≥1 code ≤12 months prior to initiation of therapy In-patient or out-patient claims	https://onlinelibrary.wiley.com/doi/pdf/10.1002/pds.3953?casa_token=tpUNjzDSbfUAAAAA:9dCpBkhidaLrjAzJ2w6KK4Ck7h5Seap4HF6vjZ2PzF_FH0-rROTg8PlizvUe5xiRbA8t2z-EgrYdtbIR Not going to be classified well
Tobacco, Nicotine, Smoking	NDC	3630421	nicotine (polacrilex)	≥1 code ≤12 months prior to initiation of therapy In-patient or out-patient claims	https://onlinelibrary.wiley.com/doi/pdf/10.1002/pds.3953?casa_token=tpUNjzDSbfUAAAAA:9dCpBkhidaLrjAzJ2w6KK4Ck7h5Seap4HF6vjZ2PzF_FH0-rROTg8PlizvUe5xiRbA8t2z-EgrYdtbIR Not going to be classified well
Tobacco, Nicotine, Smoking	NDC	3630421	nicotine (polacrilex)	≥1 code ≤12 months prior to initiation of therapy In-patient or out-patient claims	https://onlinelibrary.wiley.com/doi/pdf/10.1002/pds.3953?casa_token=tpUNjzDSbfUAAAAA:9dCpBkhidaLrjAzJ2w6KK4Ck7h5Seap4HF6vjZ2PzF_FH0-rROTg8PlizvUe5xiRbA8t2z-EgrYdtbIR Not going to be classified well
Tobacco, Nicotine, Smoking	NDC	3630421	nicotine (polacrilex)	≥1 code ≤12 months prior to initiation of therapy In-patient or out-patient claims	https://onlinelibrary.wiley.com/doi/pdf/10.1002/pds.3953?casa_token=tpUNjzDSbfUAAAAA:9dCpBkhidaLrjAzJ2w6KK4Ck7h5Seap4HF6vjZ2PzF_FH0-rROTg8PlizvUe5xiRbA8t2z-EgrYdtbIR Not going to be classified well
Tobacco, Nicotine, Smoking	NDC	3630421	nicotine (polacrilex)	≥1 code ≤12 months prior to initiation of therapy In-patient or out-patient claims	https://onlinelibrary.wiley.com/doi/pdf/10.1002/pds.3953?casa_token=tpUNjzDSbfUAAAAA:9dCpBkhidaLrjAzJ2w6KK4Ck7h5Seap4HF6vjZ2PzF_FH0-rROTg8PlizvUe5xiRbA8t2z-EgrYdtbIR Not going to be classified well
Tobacco, Nicotine, Smoking	NDC	3630421	nicotine (polacrilex)	≥1 code ≤12 months prior to initiation of therapy In-patient or out-patient claims	https://onlinelibrary.wiley.com/doi/pdf/10.1002/pds.3953?casa_token=tpUNjzDSbfUAAAAA:9dCpBkhidaLrjAzJ2w6KK4Ck7h5Seap4HF6vjZ2PzF_FH0-rROTg8PlizvUe5xiRbA8t2z-EgrYdtbIR Not going to be classified well
Tobacco, Nicotine, Smoking	NDC	3630424	nicotine (polacrilex)	≥1 code ≤12 months prior to initiation of therapy In-patient or out-patient claims	https://onlinelibrary.wiley.com/doi/pdf/10.1002/pds.3953?casa_token=tpUNjzDSbfUAAAAA:9dCpBkhidaLrjAzJ2w6KK4Ck7h5Seap4HF6vjZ2PzF_FH0-rROTg8PlizvUe5xiRbA8t2z-EgrYdtbIR Not going to be classified well
Tobacco, Nicotine, Smoking	NDC	3630424	nicotine (polacrilex)	≥1 code ≤12 months prior to initiation of therapy In-patient or out-patient claims	https://onlinelibrary.wiley.com/doi/pdf/10.1002/pds.3953?casa_token=tpUNjzDSbfUAAAAA:9dCpBkhidaLrjAzJ2w6KK4Ck7h5Seap4HF6vjZ2PzF_FH0-rROTg8PlizvUe5xiRbA8t2z-EgrYdtbIR Not going to be classified well
Tobacco, Nicotine, Smoking	NDC	3630428	nicotine (polacrilex)	≥1 code ≤12 months prior to initiation of therapy In-patient or out-patient claims	https://onlinelibrary.wiley.com/doi/pdf/10.1002/pds.3953?casa_token=tpUNjzDSbfUAAAAA:9dCpBkhidaLrjAzJ2w6KK4Ck7h5Seap4HF6vjZ2PzF_FH0-rROTg8PlizvUe5xiRbA8t2z-EgrYdtbIR Not going to be classified well
Tobacco, Nicotine, Smoking	NDC	3630428	nicotine (polacrilex)	≥1 code ≤12 months prior to initiation of therapy In-patient or out-patient claims	https://onlinelibrary.wiley.com/doi/pdf/10.1002/pds.3953?casa_token=tpUNjzDSbfUAAAAA:9dCpBkhidaLrjAzJ2w6KK4Ck7h5Seap4HF6vjZ2PzF_FH0-rROTg8PlizvUe5xiRbA8t2z-EgrYdtbIR Not going to be classified well
Tobacco, Nicotine, Smoking	NDC	3630428	nicotine (polacrilex)	≥1 code ≤12 months prior to initiation of therapy In-patient or out-patient claims	https://onlinelibrary.wiley.com/doi/pdf/10.1002/pds.3953?casa_token=tpUNjzDSbfUAAAAA:9dCpBkhidaLrjAzJ2w6KK4Ck7h5Seap4HF6vjZ2PzF_FH0-rROTg8PlizvUe5xiRbA8t2z-EgrYdtbIR Not going to be classified well
Tobacco, Nicotine, Smoking	NDC	3630429	nicotine (polacrilex)	≥1 code ≤12 months prior to initiation of therapy In-patient or out-patient claims	https://onlinelibrary.wiley.com/doi/pdf/10.1002/pds.3953?casa_token=tpUNjzDSbfUAAAAA:9dCpBkhidaLrjAzJ2w6KK4Ck7h5Seap4HF6vjZ2PzF_FH0-rROTg8PlizvUe5xiRbA8t2z-EgrYdtbIR Not going to be classified well
Tobacco, Nicotine, Smoking	NDC	3630429	nicotine (polacrilex)	≥1 code ≤12 months prior to initiation of therapy In-patient or out-patient claims	https://onlinelibrary.wiley.com/doi/pdf/10.1002/pds.3953?casa_token=tpUNjzDSbfUAAAAA:9dCpBkhidaLrjAzJ2w6KK4Ck7h5Seap4HF6vjZ2PzF_FH0-rROTg8PlizvUe5xiRbA8t2z-EgrYdtbIR Not going to be classified well
Tobacco, Nicotine, Smoking	NDC	3630446	nicotine (polacrilex)	≥1 code ≤12 months prior to initiation of therapy In-patient or out-patient claims	https://onlinelibrary.wiley.com/doi/pdf/10.1002/pds.3953?casa_token=tpUNjzDSbfUAAAAA:9dCpBkhidaLrjAzJ2w6KK4Ck7h5Seap4HF6vjZ2PzF_FH0-rROTg8PlizvUe5xiRbA8t2z-EgrYdtbIR Not going to be classified well
Tobacco, Nicotine, Smoking	NDC	3630446	nicotine (polacrilex)	≥1 code ≤12 months prior to initiation of therapy In-patient or out-patient claims	https://onlinelibrary.wiley.com/doi/pdf/10.1002/pds.3953?casa_token=tpUNjzDSbfUAAAAA:9dCpBkhidaLrjAzJ2w6KK4Ck7h5Seap4HF6vjZ2PzF_FH0-rROTg8PlizvUe5xiRbA8t2z-EgrYdtbIR Not going to be classified well
Tobacco, Nicotine, Smoking	NDC	3630456	nicotine (polacrilex)	≥1 code ≤12 months prior to initiation of therapy In-patient or out-patient claims	https://onlinelibrary.wiley.com/doi/pdf/10.1002/pds.3953?casa_token=tpUNjzDSbfUAAAAA:9dCpBkhidaLrjAzJ2w6KK4Ck7h5Seap4HF6vjZ2PzF_FH0-rROTg8PlizvUe5xiRbA8t2z-EgrYdtbIR Not going to be classified well
Tobacco, Nicotine, Smoking	NDC	3630456	nicotine (polacrilex)	≥1 code ≤12 months prior to initiation of therapy In-patient or out-patient claims	https://onlinelibrary.wiley.com/doi/pdf/10.1002/pds.3953?casa_token=tpUNjzDSbfUAAAAA:9dCpBkhidaLrjAzJ2w6KK4Ck7h5Seap4HF6vjZ2PzF_FH0-rROTg8PlizvUe5xiRbA8t2z-EgrYdtbIR Not going to be classified well
Tobacco, Nicotine, Smoking	NDC	3630456	nicotine (polacrilex)	≥1 code ≤12 months prior to initiation of therapy In-patient or out-patient claims	https://onlinelibrary.wiley.com/doi/pdf/10.1002/pds.3953?casa_token=tpUNjzDSbfUAAAAA:9dCpBkhidaLrjAzJ2w6KK4Ck7h5Seap4HF6vjZ2PzF_FH0-rROTg8PlizvUe5xiRbA8t2z-EgrYdtbIR Not going to be classified well
Tobacco, Nicotine, Smoking	NDC	3630457	nicotine	≥1 code ≤12 months prior to initiation of therapy In-patient or out-patient claims	https://onlinelibrary.wiley.com/doi/pdf/10.1002/pds.3953?casa_token=tpUNjzDSbfUAAAAA:9dCpBkhidaLrjAzJ2w6KK4Ck7h5Seap4HF6vjZ2PzF_FH0-rROTg8PlizvUe5xiRbA8t2z-EgrYdtbIR Not going to be classified well
Tobacco, Nicotine, Smoking	NDC	3630480	nicotine (polacrilex)	≥1 code ≤12 months prior to initiation of therapy In-patient or out-patient claims	https://onlinelibrary.wiley.com/doi/pdf/10.1002/pds.3953?casa_token=tpUNjzDSbfUAAAAA:9dCpBkhidaLrjAzJ2w6KK4Ck7h5Seap4HF6vjZ2PzF_FH0-rROTg8PlizvUe5xiRbA8t2z-EgrYdtbIR Not going to be classified well
Tobacco, Nicotine, Smoking	NDC	3630481	nicotine (polacrilex)	≥1 code ≤12 months prior to initiation of therapy In-patient or out-patient claims	https://onlinelibrary.wiley.com/doi/pdf/10.1002/pds.3953?casa_token=tpUNjzDSbfUAAAAA:9dCpBkhidaLrjAzJ2w6KK4Ck7h5Seap4HF6vjZ2PzF_FH0-rROTg8PlizvUe5xiRbA8t2z-EgrYdtbIR Not going to be classified well
Tobacco, Nicotine, Smoking	NDC	3630483	nicotine (polacrilex)	≥1 code ≤12 months prior to initiation of therapy In-patient or out-patient claims	https://onlinelibrary.wiley.com/doi/pdf/10.1002/pds.3953?casa_token=tpUNjzDSbfUAAAAA:9dCpBkhidaLrjAzJ2w6KK4Ck7h5Seap4HF6vjZ2PzF_FH0-rROTg8PlizvUe5xiRbA8t2z-EgrYdtbIR Not going to be classified well
Tobacco, Nicotine, Smoking	NDC	3630483	nicotine (polacrilex)	≥1 code ≤12 months prior to initiation of therapy In-patient or out-patient claims	https://onlinelibrary.wiley.com/doi/pdf/10.1002/pds.3953?casa_token=tpUNjzDSbfUAAAAA:9dCpBkhidaLrjAzJ2w6KK4Ck7h5Seap4HF6vjZ2PzF_FH0-rROTg8PlizvUe5xiRbA8t2z-EgrYdtbIR Not going to be classified well
Tobacco, Nicotine, Smoking	NDC	3630483	nicotine (polacrilex)	≥1 code ≤12 months prior to initiation of therapy In-patient or out-patient claims	https://onlinelibrary.wiley.com/doi/pdf/10.1002/pds.3953?casa_token=tpUNjzDSbfUAAAAA:9dCpBkhidaLrjAzJ2w6KK4Ck7h5Seap4HF6vjZ2PzF_FH0-rROTg8PlizvUe5xiRbA8t2z-EgrYdtbIR Not going to be classified well
Tobacco, Nicotine, Smoking	NDC	3630532	nicotine (polacrilex)	≥1 code ≤12 months prior to initiation of therapy In-patient or out-patient claims	https://onlinelibrary.wiley.com/doi/pdf/10.1002/pds.3953?casa_token=tpUNjzDSbfUAAAAA:9dCpBkhidaLrjAzJ2w6KK4Ck7h5Seap4HF6vjZ2PzF_FH0-rROTg8PlizvUe5xiRbA8t2z-EgrYdtbIR Not going to be classified well
Tobacco, Nicotine, Smoking	NDC	3630532	nicotine (polacrilex)	≥1 code ≤12 months prior to initiation of therapy In-patient or out-patient claims	https://onlinelibrary.wiley.com/doi/pdf/10.1002/pds.3953?casa_token=tpUNjzDSbfUAAAAA:9dCpBkhidaLrjAzJ2w6KK4Ck7h5Seap4HF6vjZ2PzF_FH0-rROTg8PlizvUe5xiRbA8t2z-EgrYdtbIR Not going to be classified well
Tobacco, Nicotine, Smoking	NDC	3630532	nicotine (polacrilex)	≥1 code ≤12 months prior to initiation of therapy In-patient or out-patient claims	https://onlinelibrary.wiley.com/doi/pdf/10.1002/pds.3953?casa_token=tpUNjzDSbfUAAAAA:9dCpBkhidaLrjAzJ2w6KK4Ck7h5Seap4HF6vjZ2PzF_FH0-rROTg8PlizvUe5xiRbA8t2z-EgrYdtbIR Not going to be classified well
Tobacco, Nicotine, Smoking	NDC	3630608	nicotine (polacrilex)	≥1 code ≤12 months prior to initiation of therapy In-patient or out-patient claims	https://onlinelibrary.wiley.com/doi/pdf/10.1002/pds.3953?casa_token=tpUNjzDSbfUAAAAA:9dCpBkhidaLrjAzJ2w6KK4Ck7h5Seap4HF6vjZ2PzF_FH0-rROTg8PlizvUe5xiRbA8t2z-EgrYdtbIR Not going to be classified well
Tobacco, Nicotine, Smoking	NDC	3630609	nicotine (polacrilex)	≥1 code ≤12 months prior to initiation of therapy In-patient or out-patient claims	https://onlinelibrary.wiley.com/doi/pdf/10.1002/pds.3953?casa_token=tpUNjzDSbfUAAAAA:9dCpBkhidaLrjAzJ2w6KK4Ck7h5Seap4HF6vjZ2PzF_FH0-rROTg8PlizvUe5xiRbA8t2z-EgrYdtbIR Not going to be classified well
Tobacco, Nicotine, Smoking	NDC	3630609	nicotine (polacrilex)	≥1 code ≤12 months prior to initiation of therapy In-patient or out-patient claims	https://onlinelibrary.wiley.com/doi/pdf/10.1002/pds.3953?casa_token=tpUNjzDSbfUAAAAA:9dCpBkhidaLrjAzJ2w6KK4Ck7h5Seap4HF6vjZ2PzF_FH0-rROTg8PlizvUe5xiRbA8t2z-EgrYdtbIR Not going to be classified well
Tobacco, Nicotine, Smoking	NDC	3630709	nicotine (polacrilex)	≥1 code ≤12 months prior to initiation of therapy In-patient or out-patient claims	https://onlinelibrary.wiley.com/doi/pdf/10.1002/pds.3953?casa_token=tpUNjzDSbfUAAAAA:9dCpBkhidaLrjAzJ2w6KK4Ck7h5Seap4HF6vjZ2PzF_FH0-rROTg8PlizvUe5xiRbA8t2z-EgrYdtbIR Not going to be classified well
Tobacco, Nicotine, Smoking	NDC	3630734	nicotine (polacrilex)	≥1 code ≤12 months prior to initiation of therapy In-patient or out-patient claims	https://onlinelibrary.wiley.com/doi/pdf/10.1002/pds.3953?casa_token=tpUNjzDSbfUAAAAA:9dCpBkhidaLrjAzJ2w6KK4Ck7h5Seap4HF6vjZ2PzF_FH0-rROTg8PlizvUe5xiRbA8t2z-EgrYdtbIR Not going to be classified well
Tobacco, Nicotine, Smoking	NDC	3630854	nicotine (polacrilex)	≥1 code ≤12 months prior to initiation of therapy In-patient or out-patient claims	https://onlinelibrary.wiley.com/doi/pdf/10.1002/pds.3953?casa_token=tpUNjzDSbfUAAAAA:9dCpBkhidaLrjAzJ2w6KK4Ck7h5Seap4HF6vjZ2PzF_FH0-rROTg8PlizvUe5xiRbA8t2z-EgrYdtbIR Not going to be classified well
Tobacco, Nicotine, Smoking	NDC	3630854	nicotine (polacrilex)	≥1 code ≤12 months prior to initiation of therapy In-patient or out-patient claims	https://onlinelibrary.wiley.com/doi/pdf/10.1002/pds.3953?casa_token=tpUNjzDSbfUAAAAA:9dCpBkhidaLrjAzJ2w6KK4Ck7h5Seap4HF6vjZ2PzF_FH0-rROTg8PlizvUe5xiRbA8t2z-EgrYdtbIR Not going to be classified well
Tobacco, Nicotine, Smoking	NDC	3630873	nicotine (polacrilex)	≥1 code ≤12 months prior to initiation of therapy In-patient or out-patient claims	https://onlinelibrary.wiley.com/doi/pdf/10.1002/pds.3953?casa_token=tpUNjzDSbfUAAAAA:9dCpBkhidaLrjAzJ2w6KK4Ck7h5Seap4HF6vjZ2PzF_FH0-rROTg8PlizvUe5xiRbA8t2z-EgrYdtbIR Not going to be classified well
Tobacco, Nicotine, Smoking	NDC	3630873	nicotine (polacrilex)	≥1 code ≤12 months prior to initiation of therapy In-patient or out-patient claims	https://onlinelibrary.wiley.com/doi/pdf/10.1002/pds.3953?casa_token=tpUNjzDSbfUAAAAA:9dCpBkhidaLrjAzJ2w6KK4Ck7h5Seap4HF6vjZ2PzF_FH0-rROTg8PlizvUe5xiRbA8t2z-EgrYdtbIR Not going to be classified well
Tobacco, Nicotine, Smoking	NDC	3630873	nicotine (polacrilex)	≥1 code ≤12 months prior to initiation of therapy In-patient or out-patient claims	https://onlinelibrary.wiley.com/doi/pdf/10.1002/pds.3953?casa_token=tpUNjzDSbfUAAAAA:9dCpBkhidaLrjAzJ2w6KK4Ck7h5Seap4HF6vjZ2PzF_FH0-rROTg8PlizvUe5xiRbA8t2z-EgrYdtbIR Not going to be classified well
Tobacco, Nicotine, Smoking	NDC	3630873	nicotine (polacrilex)	≥1 code ≤12 months prior to initiation of therapy In-patient or out-patient claims	https://onlinelibrary.wiley.com/doi/pdf/10.1002/pds.3953?casa_token=tpUNjzDSbfUAAAAA:9dCpBkhidaLrjAzJ2w6KK4Ck7h5Seap4HF6vjZ2PzF_FH0-rROTg8PlizvUe5xiRbA8t2z-EgrYdtbIR Not going to be classified well
Tobacco, Nicotine, Smoking	NDC	3630873	nicotine (polacrilex)	≥1 code ≤12 months prior to initiation of therapy In-patient or out-patient claims	https://onlinelibrary.wiley.com/doi/pdf/10.1002/pds.3953?casa_token=tpUNjzDSbfUAAAAA:9dCpBkhidaLrjAzJ2w6KK4Ck7h5Seap4HF6vjZ2PzF_FH0-rROTg8PlizvUe5xiRbA8t2z-EgrYdtbIR Not going to be classified well
Tobacco, Nicotine, Smoking	NDC	3630873	nicotine (polacrilex)	≥1 code ≤12 months prior to initiation of therapy In-patient or out-patient claims	https://onlinelibrary.wiley.com/doi/pdf/10.1002/pds.3953?casa_token=tpUNjzDSbfUAAAAA:9dCpBkhidaLrjAzJ2w6KK4Ck7h5Seap4HF6vjZ2PzF_FH0-rROTg8PlizvUe5xiRbA8t2z-EgrYdtbIR Not going to be classified well
Tobacco, Nicotine, Smoking	NDC	3630873	nicotine (polacrilex)	≥1 code ≤12 months prior to initiation of therapy In-patient or out-patient claims	https://onlinelibrary.wiley.com/doi/pdf/10.1002/pds.3953?casa_token=tpUNjzDSbfUAAAAA:9dCpBkhidaLrjAzJ2w6KK4Ck7h5Seap4HF6vjZ2PzF_FH0-rROTg8PlizvUe5xiRbA8t2z-EgrYdtbIR Not going to be classified well
Tobacco, Nicotine, Smoking	NDC	3630894	nicotine	≥1 code ≤12 months prior to initiation of therapy In-patient or out-patient claims	https://onlinelibrary.wiley.com/doi/pdf/10.1002/pds.3953?casa_token=tpUNjzDSbfUAAAAA:9dCpBkhidaLrjAzJ2w6KK4Ck7h5Seap4HF6vjZ2PzF_FH0-rROTg8PlizvUe5xiRbA8t2z-EgrYdtbIR Not going to be classified well
Tobacco, Nicotine, Smoking	NDC	3630895	nicotine	≥1 code ≤12 months prior to initiation of therapy In-patient or out-patient claims	https://onlinelibrary.wiley.com/doi/pdf/10.1002/pds.3953?casa_token=tpUNjzDSbfUAAAAA:9dCpBkhidaLrjAzJ2w6KK4Ck7h5Seap4HF6vjZ2PzF_FH0-rROTg8PlizvUe5xiRbA8t2z-EgrYdtbIR Not going to be classified well
Tobacco, Nicotine, Smoking	NDC	3630896	nicotine	≥1 code ≤12 months prior to initiation of therapy In-patient or out-patient claims	https://onlinelibrary.wiley.com/doi/pdf/10.1002/pds.3953?casa_token=tpUNjzDSbfUAAAAA:9dCpBkhidaLrjAzJ2w6KK4Ck7h5Seap4HF6vjZ2PzF_FH0-rROTg8PlizvUe5xiRbA8t2z-EgrYdtbIR Not going to be classified well
Tobacco, Nicotine, Smoking	NDC	3630896	nicotine	≥1 code ≤12 months prior to initiation of therapy In-patient or out-patient claims	https://onlinelibrary.wiley.com/doi/pdf/10.1002/pds.3953?casa_token=tpUNjzDSbfUAAAAA:9dCpBkhidaLrjAzJ2w6KK4Ck7h5Seap4HF6vjZ2PzF_FH0-rROTg8PlizvUe5xiRbA8t2z-EgrYdtbIR Not going to be classified well
Tobacco, Nicotine, Smoking	NDC	3630957	nicotine (polacrilex)	≥1 code ≤12 months prior to initiation of therapy In-patient or out-patient claims	https://onlinelibrary.wiley.com/doi/pdf/10.1002/pds.3953?casa_token=tpUNjzDSbfUAAAAA:9dCpBkhidaLrjAzJ2w6KK4Ck7h5Seap4HF6vjZ2PzF_FH0-rROTg8PlizvUe5xiRbA8t2z-EgrYdtbIR Not going to be classified well
Tobacco, Nicotine, Smoking	NDC	3630957	nicotine (polacrilex)	≥1 code ≤12 months prior to initiation of therapy In-patient or out-patient claims	https://onlinelibrary.wiley.com/doi/pdf/10.1002/pds.3953?casa_token=tpUNjzDSbfUAAAAA:9dCpBkhidaLrjAzJ2w6KK4Ck7h5Seap4HF6vjZ2PzF_FH0-rROTg8PlizvUe5xiRbA8t2z-EgrYdtbIR Not going to be classified well
Tobacco, Nicotine, Smoking	NDC	3631240	nicotine	≥1 code ≤12 months prior to initiation of therapy In-patient or out-patient claims	https://onlinelibrary.wiley.com/doi/pdf/10.1002/pds.3953?casa_token=tpUNjzDSbfUAAAAA:9dCpBkhidaLrjAzJ2w6KK4Ck7h5Seap4HF6vjZ2PzF_FH0-rROTg8PlizvUe5xiRbA8t2z-EgrYdtbIR Not going to be classified well
Tobacco, Nicotine, Smoking	NDC	3631242	nicotine	≥1 code ≤12 months prior to initiation of therapy In-patient or out-patient claims	https://onlinelibrary.wiley.com/doi/pdf/10.1002/pds.3953?casa_token=tpUNjzDSbfUAAAAA:9dCpBkhidaLrjAzJ2w6KK4Ck7h5Seap4HF6vjZ2PzF_FH0-rROTg8PlizvUe5xiRbA8t2z-EgrYdtbIR Not going to be classified well
Tobacco, Nicotine, Smoking	NDC	3631352	nicotine (polacrilex)	≥1 code ≤12 months prior to initiation of therapy In-patient or out-patient claims	https://onlinelibrary.wiley.com/doi/pdf/10.1002/pds.3953?casa_token=tpUNjzDSbfUAAAAA:9dCpBkhidaLrjAzJ2w6KK4Ck7h5Seap4HF6vjZ2PzF_FH0-rROTg8PlizvUe5xiRbA8t2z-EgrYdtbIR Not going to be classified well
Tobacco, Nicotine, Smoking	NDC	3631352	nicotine (polacrilex)	≥1 code ≤12 months prior to initiation of therapy In-patient or out-patient claims	https://onlinelibrary.wiley.com/doi/pdf/10.1002/pds.3953?casa_token=tpUNjzDSbfUAAAAA:9dCpBkhidaLrjAzJ2w6KK4Ck7h5Seap4HF6vjZ2PzF_FH0-rROTg8PlizvUe5xiRbA8t2z-EgrYdtbIR Not going to be classified well
Tobacco, Nicotine, Smoking	NDC	3634122	nicotine (polacrilex)	≥1 code ≤12 months prior to initiation of therapy In-patient or out-patient claims	https://onlinelibrary.wiley.com/doi/pdf/10.1002/pds.3953?casa_token=tpUNjzDSbfUAAAAA:9dCpBkhidaLrjAzJ2w6KK4Ck7h5Seap4HF6vjZ2PzF_FH0-rROTg8PlizvUe5xiRbA8t2z-EgrYdtbIR Not going to be classified well
Tobacco, Nicotine, Smoking	NDC	3634122	nicotine (polacrilex)	≥1 code ≤12 months prior to initiation of therapy In-patient or out-patient claims	https://onlinelibrary.wiley.com/doi/pdf/10.1002/pds.3953?casa_token=tpUNjzDSbfUAAAAA:9dCpBkhidaLrjAzJ2w6KK4Ck7h5Seap4HF6vjZ2PzF_FH0-rROTg8PlizvUe5xiRbA8t2z-EgrYdtbIR Not going to be classified well
Tobacco, Nicotine, Smoking	NDC	3634122	nicotine (polacrilex)	≥1 code ≤12 months prior to initiation of therapy In-patient or out-patient claims	https://onlinelibrary.wiley.com/doi/pdf/10.1002/pds.3953?casa_token=tpUNjzDSbfUAAAAA:9dCpBkhidaLrjAzJ2w6KK4Ck7h5Seap4HF6vjZ2PzF_FH0-rROTg8PlizvUe5xiRbA8t2z-EgrYdtbIR Not going to be classified well
Tobacco, Nicotine, Smoking	NDC	3634122	nicotine (polacrilex)	≥1 code ≤12 months prior to initiation of therapy In-patient or out-patient claims	https://onlinelibrary.wiley.com/doi/pdf/10.1002/pds.3953?casa_token=tpUNjzDSbfUAAAAA:9dCpBkhidaLrjAzJ2w6KK4Ck7h5Seap4HF6vjZ2PzF_FH0-rROTg8PlizvUe5xiRbA8t2z-EgrYdtbIR Not going to be classified well
Tobacco, Nicotine, Smoking	NDC	3634122	nicotine (polacrilex)	≥1 code ≤12 months prior to initiation of therapy In-patient or out-patient claims	https://onlinelibrary.wiley.com/doi/pdf/10.1002/pds.3953?casa_token=tpUNjzDSbfUAAAAA:9dCpBkhidaLrjAzJ2w6KK4Ck7h5Seap4HF6vjZ2PzF_FH0-rROTg8PlizvUe5xiRbA8t2z-EgrYdtbIR Not going to be classified well
Tobacco, Nicotine, Smoking	NDC	3634149	nicotine (polacrilex)	≥1 code ≤12 months prior to initiation of therapy In-patient or out-patient claims	https://onlinelibrary.wiley.com/doi/pdf/10.1002/pds.3953?casa_token=tpUNjzDSbfUAAAAA:9dCpBkhidaLrjAzJ2w6KK4Ck7h5Seap4HF6vjZ2PzF_FH0-rROTg8PlizvUe5xiRbA8t2z-EgrYdtbIR Not going to be classified well
Tobacco, Nicotine, Smoking	NDC	3634149	nicotine (polacrilex)	≥1 code ≤12 months prior to initiation of therapy In-patient or out-patient claims	https://onlinelibrary.wiley.com/doi/pdf/10.1002/pds.3953?casa_token=tpUNjzDSbfUAAAAA:9dCpBkhidaLrjAzJ2w6KK4Ck7h5Seap4HF6vjZ2PzF_FH0-rROTg8PlizvUe5xiRbA8t2z-EgrYdtbIR Not going to be classified well
Tobacco, Nicotine, Smoking	NDC	3634149	nicotine (polacrilex)	≥1 code ≤12 months prior to initiation of therapy In-patient or out-patient claims	https://onlinelibrary.wiley.com/doi/pdf/10.1002/pds.3953?casa_token=tpUNjzDSbfUAAAAA:9dCpBkhidaLrjAzJ2w6KK4Ck7h5Seap4HF6vjZ2PzF_FH0-rROTg8PlizvUe5xiRbA8t2z-EgrYdtbIR Not going to be classified well
Tobacco, Nicotine, Smoking	NDC	3634149	nicotine (polacrilex)	≥1 code ≤12 months prior to initiation of therapy In-patient or out-patient claims	https://onlinelibrary.wiley.com/doi/pdf/10.1002/pds.3953?casa_token=tpUNjzDSbfUAAAAA:9dCpBkhidaLrjAzJ2w6KK4Ck7h5Seap4HF6vjZ2PzF_FH0-rROTg8PlizvUe5xiRbA8t2z-EgrYdtbIR Not going to be classified well
Tobacco, Nicotine, Smoking	NDC	3634149	nicotine (polacrilex)	≥1 code ≤12 months prior to initiation of therapy In-patient or out-patient claims	https://onlinelibrary.wiley.com/doi/pdf/10.1002/pds.3953?casa_token=tpUNjzDSbfUAAAAA:9dCpBkhidaLrjAzJ2w6KK4Ck7h5Seap4HF6vjZ2PzF_FH0-rROTg8PlizvUe5xiRbA8t2z-EgrYdtbIR Not going to be classified well
Tobacco, Nicotine, Smoking	NDC	3634190	nicotine (polacrilex)	≥1 code ≤12 months prior to initiation of therapy In-patient or out-patient claims	https://onlinelibrary.wiley.com/doi/pdf/10.1002/pds.3953?casa_token=tpUNjzDSbfUAAAAA:9dCpBkhidaLrjAzJ2w6KK4Ck7h5Seap4HF6vjZ2PzF_FH0-rROTg8PlizvUe5xiRbA8t2z-EgrYdtbIR Not going to be classified well
Tobacco, Nicotine, Smoking	NDC	3639170	nicotine (polacrilex)	≥1 code ≤12 months prior to initiation of therapy In-patient or out-patient claims	https://onlinelibrary.wiley.com/doi/pdf/10.1002/pds.3953?casa_token=tpUNjzDSbfUAAAAA:9dCpBkhidaLrjAzJ2w6KK4Ck7h5Seap4HF6vjZ2PzF_FH0-rROTg8PlizvUe5xiRbA8t2z-EgrYdtbIR Not going to be classified well
Tobacco, Nicotine, Smoking	NDC	3639171	nicotine (polacrilex)	≥1 code ≤12 months prior to initiation of therapy In-patient or out-patient claims	https://onlinelibrary.wiley.com/doi/pdf/10.1002/pds.3953?casa_token=tpUNjzDSbfUAAAAA:9dCpBkhidaLrjAzJ2w6KK4Ck7h5Seap4HF6vjZ2PzF_FH0-rROTg8PlizvUe5xiRbA8t2z-EgrYdtbIR Not going to be classified well
Tobacco, Nicotine, Smoking	NDC	3639180	nicotine	≥1 code ≤12 months prior to initiation of therapy In-patient or out-patient claims	https://onlinelibrary.wiley.com/doi/pdf/10.1002/pds.3953?casa_token=tpUNjzDSbfUAAAAA:9dCpBkhidaLrjAzJ2w6KK4Ck7h5Seap4HF6vjZ2PzF_FH0-rROTg8PlizvUe5xiRbA8t2z-EgrYdtbIR Not going to be classified well
Tobacco, Nicotine, Smoking	NDC	3639180	nicotine	≥1 code ≤12 months prior to initiation of therapy In-patient or out-patient claims	https://onlinelibrary.wiley.com/doi/pdf/10.1002/pds.3953?casa_token=tpUNjzDSbfUAAAAA:9dCpBkhidaLrjAzJ2w6KK4Ck7h5Seap4HF6vjZ2PzF_FH0-rROTg8PlizvUe5xiRbA8t2z-EgrYdtbIR Not going to be classified well
Tobacco, Nicotine, Smoking	NDC	3639200	nicotine (polacrilex)	≥1 code ≤12 months prior to initiation of therapy In-patient or out-patient claims	https://onlinelibrary.wiley.com/doi/pdf/10.1002/pds.3953?casa_token=tpUNjzDSbfUAAAAA:9dCpBkhidaLrjAzJ2w6KK4Ck7h5Seap4HF6vjZ2PzF_FH0-rROTg8PlizvUe5xiRbA8t2z-EgrYdtbIR Not going to be classified well
Tobacco, Nicotine, Smoking	NDC	3642890	nicotine	≥1 code ≤12 months prior to initiation of therapy In-patient or out-patient claims	https://onlinelibrary.wiley.com/doi/pdf/10.1002/pds.3953?casa_token=tpUNjzDSbfUAAAAA:9dCpBkhidaLrjAzJ2w6KK4Ck7h5Seap4HF6vjZ2PzF_FH0-rROTg8PlizvUe5xiRbA8t2z-EgrYdtbIR Not going to be classified well
Tobacco, Nicotine, Smoking	NDC	3642893	nicotine	≥1 code ≤12 months prior to initiation of therapy In-patient or out-patient claims	https://onlinelibrary.wiley.com/doi/pdf/10.1002/pds.3953?casa_token=tpUNjzDSbfUAAAAA:9dCpBkhidaLrjAzJ2w6KK4Ck7h5Seap4HF6vjZ2PzF_FH0-rROTg8PlizvUe5xiRbA8t2z-EgrYdtbIR Not going to be classified well
Tobacco, Nicotine, Smoking	NDC	3642901	nicotine	≥1 code ≤12 months prior to initiation of therapy In-patient or out-patient claims	https://onlinelibrary.wiley.com/doi/pdf/10.1002/pds.3953?casa_token=tpUNjzDSbfUAAAAA:9dCpBkhidaLrjAzJ2w6KK4Ck7h5Seap4HF6vjZ2PzF_FH0-rROTg8PlizvUe5xiRbA8t2z-EgrYdtbIR Not going to be classified well
Tobacco, Nicotine, Smoking	NDC	5016304	Nicotrol	≥1 code ≤12 months prior to initiation of therapy In-patient or out-patient claims	https://onlinelibrary.wiley.com/doi/pdf/10.1002/pds.3953?casa_token=tpUNjzDSbfUAAAAA:9dCpBkhidaLrjAzJ2w6KK4Ck7h5Seap4HF6vjZ2PzF_FH0-rROTg8PlizvUe5xiRbA8t2z-EgrYdtbIR Not going to be classified well
Tobacco, Nicotine, Smoking	NDC	5016306	Nicotrol NS	≥1 code ≤12 months prior to initiation of therapy In-patient or out-patient claims	https://onlinelibrary.wiley.com/doi/pdf/10.1002/pds.3953?casa_token=tpUNjzDSbfUAAAAA:9dCpBkhidaLrjAzJ2w6KK4Ck7h5Seap4HF6vjZ2PzF_FH0-rROTg8PlizvUe5xiRbA8t2z-EgrYdtbIR Not going to be classified well
Tobacco, Nicotine, Smoking	NDC	5361038	nicotine (polacrilex)	≥1 code ≤12 months prior to initiation of therapy In-patient or out-patient claims	https://onlinelibrary.wiley.com/doi/pdf/10.1002/pds.3953?casa_token=tpUNjzDSbfUAAAAA:9dCpBkhidaLrjAzJ2w6KK4Ck7h5Seap4HF6vjZ2PzF_FH0-rROTg8PlizvUe5xiRbA8t2z-EgrYdtbIR Not going to be classified well
Tobacco, Nicotine, Smoking	NDC	5361039	nicotine (polacrilex)	≥1 code ≤12 months prior to initiation of therapy In-patient or out-patient claims	https://onlinelibrary.wiley.com/doi/pdf/10.1002/pds.3953?casa_token=tpUNjzDSbfUAAAAA:9dCpBkhidaLrjAzJ2w6KK4Ck7h5Seap4HF6vjZ2PzF_FH0-rROTg8PlizvUe5xiRbA8t2z-EgrYdtbIR Not going to be classified well
Tobacco, Nicotine, Smoking	NDC	5361106	nicotine	≥1 code ≤12 months prior to initiation of therapy In-patient or out-patient claims	https://onlinelibrary.wiley.com/doi/pdf/10.1002/pds.3953?casa_token=tpUNjzDSbfUAAAAA:9dCpBkhidaLrjAzJ2w6KK4Ck7h5Seap4HF6vjZ2PzF_FH0-rROTg8PlizvUe5xiRbA8t2z-EgrYdtbIR Not going to be classified well
Tobacco, Nicotine, Smoking	NDC	5361107	nicotine	≥1 code ≤12 months prior to initiation of therapy In-patient or out-patient claims	https://onlinelibrary.wiley.com/doi/pdf/10.1002/pds.3953?casa_token=tpUNjzDSbfUAAAAA:9dCpBkhidaLrjAzJ2w6KK4Ck7h5Seap4HF6vjZ2PzF_FH0-rROTg8PlizvUe5xiRbA8t2z-EgrYdtbIR Not going to be classified well
Tobacco, Nicotine, Smoking	NDC	5361108	nicotine	≥1 code ≤12 months prior to initiation of therapy In-patient or out-patient claims	https://onlinelibrary.wiley.com/doi/pdf/10.1002/pds.3953?casa_token=tpUNjzDSbfUAAAAA:9dCpBkhidaLrjAzJ2w6KK4Ck7h5Seap4HF6vjZ2PzF_FH0-rROTg8PlizvUe5xiRbA8t2z-EgrYdtbIR Not going to be classified well
Tobacco, Nicotine, Smoking	NDC	5361239	nicotine (polacrilex)	≥1 code ≤12 months prior to initiation of therapy In-patient or out-patient claims	https://onlinelibrary.wiley.com/doi/pdf/10.1002/pds.3953?casa_token=tpUNjzDSbfUAAAAA:9dCpBkhidaLrjAzJ2w6KK4Ck7h5Seap4HF6vjZ2PzF_FH0-rROTg8PlizvUe5xiRbA8t2z-EgrYdtbIR Not going to be classified well
Tobacco, Nicotine, Smoking	NDC	5361241	nicotine (polacrilex)	≥1 code ≤12 months prior to initiation of therapy In-patient or out-patient claims	https://onlinelibrary.wiley.com/doi/pdf/10.1002/pds.3953?casa_token=tpUNjzDSbfUAAAAA:9dCpBkhidaLrjAzJ2w6KK4Ck7h5Seap4HF6vjZ2PzF_FH0-rROTg8PlizvUe5xiRbA8t2z-EgrYdtbIR Not going to be classified well
Tobacco, Nicotine, Smoking	NDC	5361362	nicotine (polacrilex)	≥1 code ≤12 months prior to initiation of therapy In-patient or out-patient claims	https://onlinelibrary.wiley.com/doi/pdf/10.1002/pds.3953?casa_token=tpUNjzDSbfUAAAAA:9dCpBkhidaLrjAzJ2w6KK4Ck7h5Seap4HF6vjZ2PzF_FH0-rROTg8PlizvUe5xiRbA8t2z-EgrYdtbIR Not going to be classified well
Tobacco, Nicotine, Smoking	NDC	5361362	nicotine (polacrilex)	≥1 code ≤12 months prior to initiation of therapy In-patient or out-patient claims	https://onlinelibrary.wiley.com/doi/pdf/10.1002/pds.3953?casa_token=tpUNjzDSbfUAAAAA:9dCpBkhidaLrjAzJ2w6KK4Ck7h5Seap4HF6vjZ2PzF_FH0-rROTg8PlizvUe5xiRbA8t2z-EgrYdtbIR Not going to be classified well
Tobacco, Nicotine, Smoking	NDC	5361362	nicotine (polacrilex)	≥1 code ≤12 months prior to initiation of therapy In-patient or out-patient claims	https://onlinelibrary.wiley.com/doi/pdf/10.1002/pds.3953?casa_token=tpUNjzDSbfUAAAAA:9dCpBkhidaLrjAzJ2w6KK4Ck7h5Seap4HF6vjZ2PzF_FH0-rROTg8PlizvUe5xiRbA8t2z-EgrYdtbIR Not going to be classified well
Tobacco, Nicotine, Smoking	NDC	5361372	nicotine (polacrilex)	≥1 code ≤12 months prior to initiation of therapy In-patient or out-patient claims	https://onlinelibrary.wiley.com/doi/pdf/10.1002/pds.3953?casa_token=tpUNjzDSbfUAAAAA:9dCpBkhidaLrjAzJ2w6KK4Ck7h5Seap4HF6vjZ2PzF_FH0-rROTg8PlizvUe5xiRbA8t2z-EgrYdtbIR Not going to be classified well
Tobacco, Nicotine, Smoking	NDC	5361372	nicotine (polacrilex)	≥1 code ≤12 months prior to initiation of therapy In-patient or out-patient claims	https://onlinelibrary.wiley.com/doi/pdf/10.1002/pds.3953?casa_token=tpUNjzDSbfUAAAAA:9dCpBkhidaLrjAzJ2w6KK4Ck7h5Seap4HF6vjZ2PzF_FH0-rROTg8PlizvUe5xiRbA8t2z-EgrYdtbIR Not going to be classified well
Tobacco, Nicotine, Smoking	NDC	5361372	nicotine (polacrilex)	≥1 code ≤12 months prior to initiation of therapy In-patient or out-patient claims	https://onlinelibrary.wiley.com/doi/pdf/10.1002/pds.3953?casa_token=tpUNjzDSbfUAAAAA:9dCpBkhidaLrjAzJ2w6KK4Ck7h5Seap4HF6vjZ2PzF_FH0-rROTg8PlizvUe5xiRbA8t2z-EgrYdtbIR Not going to be classified well
Tobacco, Nicotine, Smoking	NDC	5363029	nicotine (polacrilex)	≥1 code ≤12 months prior to initiation of therapy In-patient or out-patient claims	https://onlinelibrary.wiley.com/doi/pdf/10.1002/pds.3953?casa_token=tpUNjzDSbfUAAAAA:9dCpBkhidaLrjAzJ2w6KK4Ck7h5Seap4HF6vjZ2PzF_FH0-rROTg8PlizvUe5xiRbA8t2z-EgrYdtbIR Not going to be classified well
Tobacco, Nicotine, Smoking	NDC	5363029	nicotine (polacrilex)	≥1 code ≤12 months prior to initiation of therapy In-patient or out-patient claims	https://onlinelibrary.wiley.com/doi/pdf/10.1002/pds.3953?casa_token=tpUNjzDSbfUAAAAA:9dCpBkhidaLrjAzJ2w6KK4Ck7h5Seap4HF6vjZ2PzF_FH0-rROTg8PlizvUe5xiRbA8t2z-EgrYdtbIR Not going to be classified well
Tobacco, Nicotine, Smoking	NDC	5363029	nicotine (polacrilex)	≥1 code ≤12 months prior to initiation of therapy In-patient or out-patient claims	https://onlinelibrary.wiley.com/doi/pdf/10.1002/pds.3953?casa_token=tpUNjzDSbfUAAAAA:9dCpBkhidaLrjAzJ2w6KK4Ck7h5Seap4HF6vjZ2PzF_FH0-rROTg8PlizvUe5xiRbA8t2z-EgrYdtbIR Not going to be classified well
Tobacco, Nicotine, Smoking	NDC	5363030	nicotine (polacrilex)	≥1 code ≤12 months prior to initiation of therapy In-patient or out-patient claims	https://onlinelibrary.wiley.com/doi/pdf/10.1002/pds.3953?casa_token=tpUNjzDSbfUAAAAA:9dCpBkhidaLrjAzJ2w6KK4Ck7h5Seap4HF6vjZ2PzF_FH0-rROTg8PlizvUe5xiRbA8t2z-EgrYdtbIR Not going to be classified well
Tobacco, Nicotine, Smoking	NDC	5363030	nicotine (polacrilex)	≥1 code ≤12 months prior to initiation of therapy In-patient or out-patient claims	https://onlinelibrary.wiley.com/doi/pdf/10.1002/pds.3953?casa_token=tpUNjzDSbfUAAAAA:9dCpBkhidaLrjAzJ2w6KK4Ck7h5Seap4HF6vjZ2PzF_FH0-rROTg8PlizvUe5xiRbA8t2z-EgrYdtbIR Not going to be classified well
Tobacco, Nicotine, Smoking	NDC	5363106	nicotine (polacrilex)	≥1 code ≤12 months prior to initiation of therapy In-patient or out-patient claims	https://onlinelibrary.wiley.com/doi/pdf/10.1002/pds.3953?casa_token=tpUNjzDSbfUAAAAA:9dCpBkhidaLrjAzJ2w6KK4Ck7h5Seap4HF6vjZ2PzF_FH0-rROTg8PlizvUe5xiRbA8t2z-EgrYdtbIR Not going to be classified well
Tobacco, Nicotine, Smoking	NDC	5363106	nicotine (polacrilex)	≥1 code ≤12 months prior to initiation of therapy In-patient or out-patient claims	https://onlinelibrary.wiley.com/doi/pdf/10.1002/pds.3953?casa_token=tpUNjzDSbfUAAAAA:9dCpBkhidaLrjAzJ2w6KK4Ck7h5Seap4HF6vjZ2PzF_FH0-rROTg8PlizvUe5xiRbA8t2z-EgrYdtbIR Not going to be classified well
Tobacco, Nicotine, Smoking	NDC	5363106	nicotine (polacrilex)	≥1 code ≤12 months prior to initiation of therapy In-patient or out-patient claims	https://onlinelibrary.wiley.com/doi/pdf/10.1002/pds.3953?casa_token=tpUNjzDSbfUAAAAA:9dCpBkhidaLrjAzJ2w6KK4Ck7h5Seap4HF6vjZ2PzF_FH0-rROTg8PlizvUe5xiRbA8t2z-EgrYdtbIR Not going to be classified well
Tobacco, Nicotine, Smoking	NDC	5363106	nicotine (polacrilex)	≥1 code ≤12 months prior to initiation of therapy In-patient or out-patient claims	https://onlinelibrary.wiley.com/doi/pdf/10.1002/pds.3953?casa_token=tpUNjzDSbfUAAAAA:9dCpBkhidaLrjAzJ2w6KK4Ck7h5Seap4HF6vjZ2PzF_FH0-rROTg8PlizvUe5xiRbA8t2z-EgrYdtbIR Not going to be classified well
Tobacco, Nicotine, Smoking	NDC	5363106	nicotine (polacrilex)	≥1 code ≤12 months prior to initiation of therapy In-patient or out-patient claims	https://onlinelibrary.wiley.com/doi/pdf/10.1002/pds.3953?casa_token=tpUNjzDSbfUAAAAA:9dCpBkhidaLrjAzJ2w6KK4Ck7h5Seap4HF6vjZ2PzF_FH0-rROTg8PlizvUe5xiRbA8t2z-EgrYdtbIR Not going to be classified well
Tobacco, Nicotine, Smoking	NDC	5363107	nicotine (polacrilex)	≥1 code ≤12 months prior to initiation of therapy In-patient or out-patient claims	https://onlinelibrary.wiley.com/doi/pdf/10.1002/pds.3953?casa_token=tpUNjzDSbfUAAAAA:9dCpBkhidaLrjAzJ2w6KK4Ck7h5Seap4HF6vjZ2PzF_FH0-rROTg8PlizvUe5xiRbA8t2z-EgrYdtbIR Not going to be classified well
Tobacco, Nicotine, Smoking	NDC	5363107	nicotine (polacrilex)	≥1 code ≤12 months prior to initiation of therapy In-patient or out-patient claims	https://onlinelibrary.wiley.com/doi/pdf/10.1002/pds.3953?casa_token=tpUNjzDSbfUAAAAA:9dCpBkhidaLrjAzJ2w6KK4Ck7h5Seap4HF6vjZ2PzF_FH0-rROTg8PlizvUe5xiRbA8t2z-EgrYdtbIR Not going to be classified well
Tobacco, Nicotine, Smoking	NDC	5363107	nicotine (polacrilex)	≥1 code ≤12 months prior to initiation of therapy In-patient or out-patient claims	https://onlinelibrary.wiley.com/doi/pdf/10.1002/pds.3953?casa_token=tpUNjzDSbfUAAAAA:9dCpBkhidaLrjAzJ2w6KK4Ck7h5Seap4HF6vjZ2PzF_FH0-rROTg8PlizvUe5xiRbA8t2z-EgrYdtbIR Not going to be classified well
Tobacco, Nicotine, Smoking	NDC	5363107	nicotine (polacrilex)	≥1 code ≤12 months prior to initiation of therapy In-patient or out-patient claims	https://onlinelibrary.wiley.com/doi/pdf/10.1002/pds.3953?casa_token=tpUNjzDSbfUAAAAA:9dCpBkhidaLrjAzJ2w6KK4Ck7h5Seap4HF6vjZ2PzF_FH0-rROTg8PlizvUe5xiRbA8t2z-EgrYdtbIR Not going to be classified well
Tobacco, Nicotine, Smoking	NDC	5363107	nicotine (polacrilex)	≥1 code ≤12 months prior to initiation of therapy In-patient or out-patient claims	https://onlinelibrary.wiley.com/doi/pdf/10.1002/pds.3953?casa_token=tpUNjzDSbfUAAAAA:9dCpBkhidaLrjAzJ2w6KK4Ck7h5Seap4HF6vjZ2PzF_FH0-rROTg8PlizvUe5xiRbA8t2z-EgrYdtbIR Not going to be classified well
Tobacco, Nicotine, Smoking	NDC	5363112	nicotine (polacrilex)	≥1 code ≤12 months prior to initiation of therapy In-patient or out-patient claims	https://onlinelibrary.wiley.com/doi/pdf/10.1002/pds.3953?casa_token=tpUNjzDSbfUAAAAA:9dCpBkhidaLrjAzJ2w6KK4Ck7h5Seap4HF6vjZ2PzF_FH0-rROTg8PlizvUe5xiRbA8t2z-EgrYdtbIR Not going to be classified well
Tobacco, Nicotine, Smoking	NDC	5363112	nicotine (polacrilex)	≥1 code ≤12 months prior to initiation of therapy In-patient or out-patient claims	https://onlinelibrary.wiley.com/doi/pdf/10.1002/pds.3953?casa_token=tpUNjzDSbfUAAAAA:9dCpBkhidaLrjAzJ2w6KK4Ck7h5Seap4HF6vjZ2PzF_FH0-rROTg8PlizvUe5xiRbA8t2z-EgrYdtbIR Not going to be classified well
Tobacco, Nicotine, Smoking	NDC	5363113	nicotine (polacrilex)	≥1 code ≤12 months prior to initiation of therapy In-patient or out-patient claims	https://onlinelibrary.wiley.com/doi/pdf/10.1002/pds.3953?casa_token=tpUNjzDSbfUAAAAA:9dCpBkhidaLrjAzJ2w6KK4Ck7h5Seap4HF6vjZ2PzF_FH0-rROTg8PlizvUe5xiRbA8t2z-EgrYdtbIR Not going to be classified well
Tobacco, Nicotine, Smoking	NDC	5363113	nicotine (polacrilex)	≥1 code ≤12 months prior to initiation of therapy In-patient or out-patient claims	https://onlinelibrary.wiley.com/doi/pdf/10.1002/pds.3953?casa_token=tpUNjzDSbfUAAAAA:9dCpBkhidaLrjAzJ2w6KK4Ck7h5Seap4HF6vjZ2PzF_FH0-rROTg8PlizvUe5xiRbA8t2z-EgrYdtbIR Not going to be classified well
Tobacco, Nicotine, Smoking	NDC	5363386	nicotine (polacrilex)	≥1 code ≤12 months prior to initiation of therapy In-patient or out-patient claims	https://onlinelibrary.wiley.com/doi/pdf/10.1002/pds.3953?casa_token=tpUNjzDSbfUAAAAA:9dCpBkhidaLrjAzJ2w6KK4Ck7h5Seap4HF6vjZ2PzF_FH0-rROTg8PlizvUe5xiRbA8t2z-EgrYdtbIR Not going to be classified well
Tobacco, Nicotine, Smoking	NDC	5363386	nicotine (polacrilex)	≥1 code ≤12 months prior to initiation of therapy In-patient or out-patient claims	https://onlinelibrary.wiley.com/doi/pdf/10.1002/pds.3953?casa_token=tpUNjzDSbfUAAAAA:9dCpBkhidaLrjAzJ2w6KK4Ck7h5Seap4HF6vjZ2PzF_FH0-rROTg8PlizvUe5xiRbA8t2z-EgrYdtbIR Not going to be classified well
Tobacco, Nicotine, Smoking	NDC	5363387	nicotine (polacrilex)	≥1 code ≤12 months prior to initiation of therapy In-patient or out-patient claims	https://onlinelibrary.wiley.com/doi/pdf/10.1002/pds.3953?casa_token=tpUNjzDSbfUAAAAA:9dCpBkhidaLrjAzJ2w6KK4Ck7h5Seap4HF6vjZ2PzF_FH0-rROTg8PlizvUe5xiRbA8t2z-EgrYdtbIR Not going to be classified well
Tobacco, Nicotine, Smoking	NDC	5363387	nicotine (polacrilex)	≥1 code ≤12 months prior to initiation of therapy In-patient or out-patient claims	https://onlinelibrary.wiley.com/doi/pdf/10.1002/pds.3953?casa_token=tpUNjzDSbfUAAAAA:9dCpBkhidaLrjAzJ2w6KK4Ck7h5Seap4HF6vjZ2PzF_FH0-rROTg8PlizvUe5xiRbA8t2z-EgrYdtbIR Not going to be classified well
Tobacco, Nicotine, Smoking	NDC	5363404	nicotine (polacrilex)	≥1 code ≤12 months prior to initiation of therapy In-patient or out-patient claims	https://onlinelibrary.wiley.com/doi/pdf/10.1002/pds.3953?casa_token=tpUNjzDSbfUAAAAA:9dCpBkhidaLrjAzJ2w6KK4Ck7h5Seap4HF6vjZ2PzF_FH0-rROTg8PlizvUe5xiRbA8t2z-EgrYdtbIR Not going to be classified well
Tobacco, Nicotine, Smoking	NDC	5363404	nicotine (polacrilex)	≥1 code ≤12 months prior to initiation of therapy In-patient or out-patient claims	https://onlinelibrary.wiley.com/doi/pdf/10.1002/pds.3953?casa_token=tpUNjzDSbfUAAAAA:9dCpBkhidaLrjAzJ2w6KK4Ck7h5Seap4HF6vjZ2PzF_FH0-rROTg8PlizvUe5xiRbA8t2z-EgrYdtbIR Not going to be classified well
Tobacco, Nicotine, Smoking	NDC	5363405	nicotine (polacrilex)	≥1 code ≤12 months prior to initiation of therapy In-patient or out-patient claims	https://onlinelibrary.wiley.com/doi/pdf/10.1002/pds.3953?casa_token=tpUNjzDSbfUAAAAA:9dCpBkhidaLrjAzJ2w6KK4Ck7h5Seap4HF6vjZ2PzF_FH0-rROTg8PlizvUe5xiRbA8t2z-EgrYdtbIR Not going to be classified well
Tobacco, Nicotine, Smoking	NDC	5363405	nicotine (polacrilex)	≥1 code ≤12 months prior to initiation of therapy In-patient or out-patient claims	https://onlinelibrary.wiley.com/doi/pdf/10.1002/pds.3953?casa_token=tpUNjzDSbfUAAAAA:9dCpBkhidaLrjAzJ2w6KK4Ck7h5Seap4HF6vjZ2PzF_FH0-rROTg8PlizvUe5xiRbA8t2z-EgrYdtbIR Not going to be classified well
Tobacco, Nicotine, Smoking	NDC	5365894	nicotine	≥1 code ≤12 months prior to initiation of therapy In-patient or out-patient claims	https://onlinelibrary.wiley.com/doi/pdf/10.1002/pds.3953?casa_token=tpUNjzDSbfUAAAAA:9dCpBkhidaLrjAzJ2w6KK4Ck7h5Seap4HF6vjZ2PzF_FH0-rROTg8PlizvUe5xiRbA8t2z-EgrYdtbIR Not going to be classified well
Tobacco, Nicotine, Smoking	NDC	5365894	nicotine	≥1 code ≤12 months prior to initiation of therapy In-patient or out-patient claims	https://onlinelibrary.wiley.com/doi/pdf/10.1002/pds.3953?casa_token=tpUNjzDSbfUAAAAA:9dCpBkhidaLrjAzJ2w6KK4Ck7h5Seap4HF6vjZ2PzF_FH0-rROTg8PlizvUe5xiRbA8t2z-EgrYdtbIR Not going to be classified well
Tobacco, Nicotine, Smoking	NDC	5365894	nicotine	≥1 code ≤12 months prior to initiation of therapy In-patient or out-patient claims	https://onlinelibrary.wiley.com/doi/pdf/10.1002/pds.3953?casa_token=tpUNjzDSbfUAAAAA:9dCpBkhidaLrjAzJ2w6KK4Ck7h5Seap4HF6vjZ2PzF_FH0-rROTg8PlizvUe5xiRbA8t2z-EgrYdtbIR Not going to be classified well
Tobacco, Nicotine, Smoking	NDC	5365895	nicotine	≥1 code ≤12 months prior to initiation of therapy In-patient or out-patient claims	https://onlinelibrary.wiley.com/doi/pdf/10.1002/pds.3953?casa_token=tpUNjzDSbfUAAAAA:9dCpBkhidaLrjAzJ2w6KK4Ck7h5Seap4HF6vjZ2PzF_FH0-rROTg8PlizvUe5xiRbA8t2z-EgrYdtbIR Not going to be classified well
Tobacco, Nicotine, Smoking	NDC	5365895	nicotine	≥1 code ≤12 months prior to initiation of therapy In-patient or out-patient claims	https://onlinelibrary.wiley.com/doi/pdf/10.1002/pds.3953?casa_token=tpUNjzDSbfUAAAAA:9dCpBkhidaLrjAzJ2w6KK4Ck7h5Seap4HF6vjZ2PzF_FH0-rROTg8PlizvUe5xiRbA8t2z-EgrYdtbIR Not going to be classified well
Tobacco, Nicotine, Smoking	NDC	5365895	nicotine	≥1 code ≤12 months prior to initiation of therapy In-patient or out-patient claims	https://onlinelibrary.wiley.com/doi/pdf/10.1002/pds.3953?casa_token=tpUNjzDSbfUAAAAA:9dCpBkhidaLrjAzJ2w6KK4Ck7h5Seap4HF6vjZ2PzF_FH0-rROTg8PlizvUe5xiRbA8t2z-EgrYdtbIR Not going to be classified well
Tobacco, Nicotine, Smoking	NDC	5365895	nicotine	≥1 code ≤12 months prior to initiation of therapy In-patient or out-patient claims	https://onlinelibrary.wiley.com/doi/pdf/10.1002/pds.3953?casa_token=tpUNjzDSbfUAAAAA:9dCpBkhidaLrjAzJ2w6KK4Ck7h5Seap4HF6vjZ2PzF_FH0-rROTg8PlizvUe5xiRbA8t2z-EgrYdtbIR Not going to be classified well
Tobacco, Nicotine, Smoking	NDC	5365896	nicotine	≥1 code ≤12 months prior to initiation of therapy In-patient or out-patient claims	https://onlinelibrary.wiley.com/doi/pdf/10.1002/pds.3953?casa_token=tpUNjzDSbfUAAAAA:9dCpBkhidaLrjAzJ2w6KK4Ck7h5Seap4HF6vjZ2PzF_FH0-rROTg8PlizvUe5xiRbA8t2z-EgrYdtbIR Not going to be classified well
Tobacco, Nicotine, Smoking	NDC	5365896	nicotine	≥1 code ≤12 months prior to initiation of therapy In-patient or out-patient claims	https://onlinelibrary.wiley.com/doi/pdf/10.1002/pds.3953?casa_token=tpUNjzDSbfUAAAAA:9dCpBkhidaLrjAzJ2w6KK4Ck7h5Seap4HF6vjZ2PzF_FH0-rROTg8PlizvUe5xiRbA8t2z-EgrYdtbIR Not going to be classified well
Tobacco, Nicotine, Smoking	NDC	5365896	nicotine	≥1 code ≤12 months prior to initiation of therapy In-patient or out-patient claims	https://onlinelibrary.wiley.com/doi/pdf/10.1002/pds.3953?casa_token=tpUNjzDSbfUAAAAA:9dCpBkhidaLrjAzJ2w6KK4Ck7h5Seap4HF6vjZ2PzF_FH0-rROTg8PlizvUe5xiRbA8t2z-EgrYdtbIR Not going to be classified well
Tobacco, Nicotine, Smoking	NDC	5365896	nicotine	≥1 code ≤12 months prior to initiation of therapy In-patient or out-patient claims	https://onlinelibrary.wiley.com/doi/pdf/10.1002/pds.3953?casa_token=tpUNjzDSbfUAAAAA:9dCpBkhidaLrjAzJ2w6KK4Ck7h5Seap4HF6vjZ2PzF_FH0-rROTg8PlizvUe5xiRbA8t2z-EgrYdtbIR Not going to be classified well
Tobacco, Nicotine, Smoking	NDC	5912890	nicotine	≥1 code ≤12 months prior to initiation of therapy In-patient or out-patient claims	https://onlinelibrary.wiley.com/doi/pdf/10.1002/pds.3953?casa_token=tpUNjzDSbfUAAAAA:9dCpBkhidaLrjAzJ2w6KK4Ck7h5Seap4HF6vjZ2PzF_FH0-rROTg8PlizvUe5xiRbA8t2z-EgrYdtbIR Not going to be classified well
Tobacco, Nicotine, Smoking	NDC	5912890	nicotine	≥1 code ≤12 months prior to initiation of therapy In-patient or out-patient claims	https://onlinelibrary.wiley.com/doi/pdf/10.1002/pds.3953?casa_token=tpUNjzDSbfUAAAAA:9dCpBkhidaLrjAzJ2w6KK4Ck7h5Seap4HF6vjZ2PzF_FH0-rROTg8PlizvUe5xiRbA8t2z-EgrYdtbIR Not going to be classified well
Tobacco, Nicotine, Smoking	NDC	5912893	nicotine	≥1 code ≤12 months prior to initiation of therapy In-patient or out-patient claims	https://onlinelibrary.wiley.com/doi/pdf/10.1002/pds.3953?casa_token=tpUNjzDSbfUAAAAA:9dCpBkhidaLrjAzJ2w6KK4Ck7h5Seap4HF6vjZ2PzF_FH0-rROTg8PlizvUe5xiRbA8t2z-EgrYdtbIR Not going to be classified well
Tobacco, Nicotine, Smoking	NDC	5912893	nicotine	≥1 code ≤12 months prior to initiation of therapy In-patient or out-patient claims	https://onlinelibrary.wiley.com/doi/pdf/10.1002/pds.3953?casa_token=tpUNjzDSbfUAAAAA:9dCpBkhidaLrjAzJ2w6KK4Ck7h5Seap4HF6vjZ2PzF_FH0-rROTg8PlizvUe5xiRbA8t2z-EgrYdtbIR Not going to be classified well
Tobacco, Nicotine, Smoking	NDC	5912901	nicotine	≥1 code ≤12 months prior to initiation of therapy In-patient or out-patient claims	https://onlinelibrary.wiley.com/doi/pdf/10.1002/pds.3953?casa_token=tpUNjzDSbfUAAAAA:9dCpBkhidaLrjAzJ2w6KK4Ck7h5Seap4HF6vjZ2PzF_FH0-rROTg8PlizvUe5xiRbA8t2z-EgrYdtbIR Not going to be classified well
Tobacco, Nicotine, Smoking	NDC	5912901	nicotine	≥1 code ≤12 months prior to initiation of therapy In-patient or out-patient claims	https://onlinelibrary.wiley.com/doi/pdf/10.1002/pds.3953?casa_token=tpUNjzDSbfUAAAAA:9dCpBkhidaLrjAzJ2w6KK4Ck7h5Seap4HF6vjZ2PzF_FH0-rROTg8PlizvUe5xiRbA8t2z-EgrYdtbIR Not going to be classified well
Tobacco, Nicotine, Smoking	NDC	7660043	Nicorette	≥1 code ≤12 months prior to initiation of therapy In-patient or out-patient claims	https://onlinelibrary.wiley.com/doi/pdf/10.1002/pds.3953?casa_token=tpUNjzDSbfUAAAAA:9dCpBkhidaLrjAzJ2w6KK4Ck7h5Seap4HF6vjZ2PzF_FH0-rROTg8PlizvUe5xiRbA8t2z-EgrYdtbIR Not going to be classified well
Tobacco, Nicotine, Smoking	NDC	7660043	Nicorette	≥1 code ≤12 months prior to initiation of therapy In-patient or out-patient claims	https://onlinelibrary.wiley.com/doi/pdf/10.1002/pds.3953?casa_token=tpUNjzDSbfUAAAAA:9dCpBkhidaLrjAzJ2w6KK4Ck7h5Seap4HF6vjZ2PzF_FH0-rROTg8PlizvUe5xiRbA8t2z-EgrYdtbIR Not going to be classified well
Tobacco, Nicotine, Smoking	NDC	7660043	Nicorette	≥1 code ≤12 months prior to initiation of therapy In-patient or out-patient claims	https://onlinelibrary.wiley.com/doi/pdf/10.1002/pds.3953?casa_token=tpUNjzDSbfUAAAAA:9dCpBkhidaLrjAzJ2w6KK4Ck7h5Seap4HF6vjZ2PzF_FH0-rROTg8PlizvUe5xiRbA8t2z-EgrYdtbIR Not going to be classified well
Tobacco, Nicotine, Smoking	NDC	7660043	Nicorette Starter Kit	≥1 code ≤12 months prior to initiation of therapy In-patient or out-patient claims	https://onlinelibrary.wiley.com/doi/pdf/10.1002/pds.3953?casa_token=tpUNjzDSbfUAAAAA:9dCpBkhidaLrjAzJ2w6KK4Ck7h5Seap4HF6vjZ2PzF_FH0-rROTg8PlizvUe5xiRbA8t2z-EgrYdtbIR Not going to be classified well
Tobacco, Nicotine, Smoking	NDC	7660043	Nicorette Refill	≥1 code ≤12 months prior to initiation of therapy In-patient or out-patient claims	https://onlinelibrary.wiley.com/doi/pdf/10.1002/pds.3953?casa_token=tpUNjzDSbfUAAAAA:9dCpBkhidaLrjAzJ2w6KK4Ck7h5Seap4HF6vjZ2PzF_FH0-rROTg8PlizvUe5xiRbA8t2z-EgrYdtbIR Not going to be classified well
Tobacco, Nicotine, Smoking	NDC	7660044	Nicorette	≥1 code ≤12 months prior to initiation of therapy In-patient or out-patient claims	https://onlinelibrary.wiley.com/doi/pdf/10.1002/pds.3953?casa_token=tpUNjzDSbfUAAAAA:9dCpBkhidaLrjAzJ2w6KK4Ck7h5Seap4HF6vjZ2PzF_FH0-rROTg8PlizvUe5xiRbA8t2z-EgrYdtbIR Not going to be classified well
Tobacco, Nicotine, Smoking	NDC	7660044	Nicorette	≥1 code ≤12 months prior to initiation of therapy In-patient or out-patient claims	https://onlinelibrary.wiley.com/doi/pdf/10.1002/pds.3953?casa_token=tpUNjzDSbfUAAAAA:9dCpBkhidaLrjAzJ2w6KK4Ck7h5Seap4HF6vjZ2PzF_FH0-rROTg8PlizvUe5xiRbA8t2z-EgrYdtbIR Not going to be classified well
Tobacco, Nicotine, Smoking	NDC	7660044	Nicorette	≥1 code ≤12 months prior to initiation of therapy In-patient or out-patient claims	https://onlinelibrary.wiley.com/doi/pdf/10.1002/pds.3953?casa_token=tpUNjzDSbfUAAAAA:9dCpBkhidaLrjAzJ2w6KK4Ck7h5Seap4HF6vjZ2PzF_FH0-rROTg8PlizvUe5xiRbA8t2z-EgrYdtbIR Not going to be classified well
Tobacco, Nicotine, Smoking	NDC	7660044	Nicorette Starter Kit	≥1 code ≤12 months prior to initiation of therapy In-patient or out-patient claims	https://onlinelibrary.wiley.com/doi/pdf/10.1002/pds.3953?casa_token=tpUNjzDSbfUAAAAA:9dCpBkhidaLrjAzJ2w6KK4Ck7h5Seap4HF6vjZ2PzF_FH0-rROTg8PlizvUe5xiRbA8t2z-EgrYdtbIR Not going to be classified well
Tobacco, Nicotine, Smoking	NDC	7660044	Nicorette Refill	≥1 code ≤12 months prior to initiation of therapy In-patient or out-patient claims	https://onlinelibrary.wiley.com/doi/pdf/10.1002/pds.3953?casa_token=tpUNjzDSbfUAAAAA:9dCpBkhidaLrjAzJ2w6KK4Ck7h5Seap4HF6vjZ2PzF_FH0-rROTg8PlizvUe5xiRbA8t2z-EgrYdtbIR Not going to be classified well
Tobacco, Nicotine, Smoking	NDC	7660045	Nicorette	≥1 code ≤12 months prior to initiation of therapy In-patient or out-patient claims	https://onlinelibrary.wiley.com/doi/pdf/10.1002/pds.3953?casa_token=tpUNjzDSbfUAAAAA:9dCpBkhidaLrjAzJ2w6KK4Ck7h5Seap4HF6vjZ2PzF_FH0-rROTg8PlizvUe5xiRbA8t2z-EgrYdtbIR Not going to be classified well
Tobacco, Nicotine, Smoking	NDC	7660045	Nicorette	≥1 code ≤12 months prior to initiation of therapy In-patient or out-patient claims	https://onlinelibrary.wiley.com/doi/pdf/10.1002/pds.3953?casa_token=tpUNjzDSbfUAAAAA:9dCpBkhidaLrjAzJ2w6KK4Ck7h5Seap4HF6vjZ2PzF_FH0-rROTg8PlizvUe5xiRbA8t2z-EgrYdtbIR Not going to be classified well
Tobacco, Nicotine, Smoking	NDC	7660045	Nicorette	≥1 code ≤12 months prior to initiation of therapy In-patient or out-patient claims	https://onlinelibrary.wiley.com/doi/pdf/10.1002/pds.3953?casa_token=tpUNjzDSbfUAAAAA:9dCpBkhidaLrjAzJ2w6KK4Ck7h5Seap4HF6vjZ2PzF_FH0-rROTg8PlizvUe5xiRbA8t2z-EgrYdtbIR Not going to be classified well
Tobacco, Nicotine, Smoking	NDC	7660047	Nicorette	≥1 code ≤12 months prior to initiation of therapy In-patient or out-patient claims	https://onlinelibrary.wiley.com/doi/pdf/10.1002/pds.3953?casa_token=tpUNjzDSbfUAAAAA:9dCpBkhidaLrjAzJ2w6KK4Ck7h5Seap4HF6vjZ2PzF_FH0-rROTg8PlizvUe5xiRbA8t2z-EgrYdtbIR Not going to be classified well
Tobacco, Nicotine, Smoking	NDC	7660047	Nicorette	≥1 code ≤12 months prior to initiation of therapy In-patient or out-patient claims	https://onlinelibrary.wiley.com/doi/pdf/10.1002/pds.3953?casa_token=tpUNjzDSbfUAAAAA:9dCpBkhidaLrjAzJ2w6KK4Ck7h5Seap4HF6vjZ2PzF_FH0-rROTg8PlizvUe5xiRbA8t2z-EgrYdtbIR Not going to be classified well
Tobacco, Nicotine, Smoking	NDC	7660047	Nicorette	≥1 code ≤12 months prior to initiation of therapy In-patient or out-patient claims	https://onlinelibrary.wiley.com/doi/pdf/10.1002/pds.3953?casa_token=tpUNjzDSbfUAAAAA:9dCpBkhidaLrjAzJ2w6KK4Ck7h5Seap4HF6vjZ2PzF_FH0-rROTg8PlizvUe5xiRbA8t2z-EgrYdtbIR Not going to be classified well
Tobacco, Nicotine, Smoking	NDC	7661400	Nicorette	≥1 code ≤12 months prior to initiation of therapy In-patient or out-patient claims	https://onlinelibrary.wiley.com/doi/pdf/10.1002/pds.3953?casa_token=tpUNjzDSbfUAAAAA:9dCpBkhidaLrjAzJ2w6KK4Ck7h5Seap4HF6vjZ2PzF_FH0-rROTg8PlizvUe5xiRbA8t2z-EgrYdtbIR Not going to be classified well
Tobacco, Nicotine, Smoking	NDC	7661400	Nicorette	≥1 code ≤12 months prior to initiation of therapy In-patient or out-patient claims	https://onlinelibrary.wiley.com/doi/pdf/10.1002/pds.3953?casa_token=tpUNjzDSbfUAAAAA:9dCpBkhidaLrjAzJ2w6KK4Ck7h5Seap4HF6vjZ2PzF_FH0-rROTg8PlizvUe5xiRbA8t2z-EgrYdtbIR Not going to be classified well
Tobacco, Nicotine, Smoking	NDC	7661400	Nicorette	≥1 code ≤12 months prior to initiation of therapy In-patient or out-patient claims	https://onlinelibrary.wiley.com/doi/pdf/10.1002/pds.3953?casa_token=tpUNjzDSbfUAAAAA:9dCpBkhidaLrjAzJ2w6KK4Ck7h5Seap4HF6vjZ2PzF_FH0-rROTg8PlizvUe5xiRbA8t2z-EgrYdtbIR Not going to be classified well
Tobacco, Nicotine, Smoking	NDC	7661420	Nicoderm CQ	≥1 code ≤12 months prior to initiation of therapy In-patient or out-patient claims	https://onlinelibrary.wiley.com/doi/pdf/10.1002/pds.3953?casa_token=tpUNjzDSbfUAAAAA:9dCpBkhidaLrjAzJ2w6KK4Ck7h5Seap4HF6vjZ2PzF_FH0-rROTg8PlizvUe5xiRbA8t2z-EgrYdtbIR Not going to be classified well
Tobacco, Nicotine, Smoking	NDC	7661420	Nicoderm CQ	≥1 code ≤12 months prior to initiation of therapy In-patient or out-patient claims	https://onlinelibrary.wiley.com/doi/pdf/10.1002/pds.3953?casa_token=tpUNjzDSbfUAAAAA:9dCpBkhidaLrjAzJ2w6KK4Ck7h5Seap4HF6vjZ2PzF_FH0-rROTg8PlizvUe5xiRbA8t2z-EgrYdtbIR Not going to be classified well
Tobacco, Nicotine, Smoking	NDC	7661430	Nicoderm CQ	≥1 code ≤12 months prior to initiation of therapy In-patient or out-patient claims	https://onlinelibrary.wiley.com/doi/pdf/10.1002/pds.3953?casa_token=tpUNjzDSbfUAAAAA:9dCpBkhidaLrjAzJ2w6KK4Ck7h5Seap4HF6vjZ2PzF_FH0-rROTg8PlizvUe5xiRbA8t2z-EgrYdtbIR Not going to be classified well
Tobacco, Nicotine, Smoking	NDC	7661430	Nicoderm CQ	≥1 code ≤12 months prior to initiation of therapy In-patient or out-patient claims	https://onlinelibrary.wiley.com/doi/pdf/10.1002/pds.3953?casa_token=tpUNjzDSbfUAAAAA:9dCpBkhidaLrjAzJ2w6KK4Ck7h5Seap4HF6vjZ2PzF_FH0-rROTg8PlizvUe5xiRbA8t2z-EgrYdtbIR Not going to be classified well
Tobacco, Nicotine, Smoking	NDC	7661440	Nicoderm CQ	≥1 code ≤12 months prior to initiation of therapy In-patient or out-patient claims	https://onlinelibrary.wiley.com/doi/pdf/10.1002/pds.3953?casa_token=tpUNjzDSbfUAAAAA:9dCpBkhidaLrjAzJ2w6KK4Ck7h5Seap4HF6vjZ2PzF_FH0-rROTg8PlizvUe5xiRbA8t2z-EgrYdtbIR Not going to be classified well
Tobacco, Nicotine, Smoking	NDC	7661450	Nicoderm CQ	≥1 code ≤12 months prior to initiation of therapy In-patient or out-patient claims	https://onlinelibrary.wiley.com/doi/pdf/10.1002/pds.3953?casa_token=tpUNjzDSbfUAAAAA:9dCpBkhidaLrjAzJ2w6KK4Ck7h5Seap4HF6vjZ2PzF_FH0-rROTg8PlizvUe5xiRbA8t2z-EgrYdtbIR Not going to be classified well
Tobacco, Nicotine, Smoking	NDC	7661450	Nicoderm CQ	≥1 code ≤12 months prior to initiation of therapy In-patient or out-patient claims	https://onlinelibrary.wiley.com/doi/pdf/10.1002/pds.3953?casa_token=tpUNjzDSbfUAAAAA:9dCpBkhidaLrjAzJ2w6KK4Ck7h5Seap4HF6vjZ2PzF_FH0-rROTg8PlizvUe5xiRbA8t2z-EgrYdtbIR Not going to be classified well
Tobacco, Nicotine, Smoking	NDC	7661460	Nicoderm CQ	≥1 code ≤12 months prior to initiation of therapy In-patient or out-patient claims	https://onlinelibrary.wiley.com/doi/pdf/10.1002/pds.3953?casa_token=tpUNjzDSbfUAAAAA:9dCpBkhidaLrjAzJ2w6KK4Ck7h5Seap4HF6vjZ2PzF_FH0-rROTg8PlizvUe5xiRbA8t2z-EgrYdtbIR Not going to be classified well
Tobacco, Nicotine, Smoking	NDC	7661460	Nicoderm CQ	≥1 code ≤12 months prior to initiation of therapy In-patient or out-patient claims	https://onlinelibrary.wiley.com/doi/pdf/10.1002/pds.3953?casa_token=tpUNjzDSbfUAAAAA:9dCpBkhidaLrjAzJ2w6KK4Ck7h5Seap4HF6vjZ2PzF_FH0-rROTg8PlizvUe5xiRbA8t2z-EgrYdtbIR Not going to be classified well
Tobacco, Nicotine, Smoking	NDC	7661470	Nicoderm CQ	≥1 code ≤12 months prior to initiation of therapy In-patient or out-patient claims	https://onlinelibrary.wiley.com/doi/pdf/10.1002/pds.3953?casa_token=tpUNjzDSbfUAAAAA:9dCpBkhidaLrjAzJ2w6KK4Ck7h5Seap4HF6vjZ2PzF_FH0-rROTg8PlizvUe5xiRbA8t2z-EgrYdtbIR Not going to be classified well
Tobacco, Nicotine, Smoking	NDC	7661470	Nicoderm CQ	≥1 code ≤12 months prior to initiation of therapy In-patient or out-patient claims	https://onlinelibrary.wiley.com/doi/pdf/10.1002/pds.3953?casa_token=tpUNjzDSbfUAAAAA:9dCpBkhidaLrjAzJ2w6KK4Ck7h5Seap4HF6vjZ2PzF_FH0-rROTg8PlizvUe5xiRbA8t2z-EgrYdtbIR Not going to be classified well
Tobacco, Nicotine, Smoking	NDC	7661470	Nicoderm CQ	≥1 code ≤12 months prior to initiation of therapy In-patient or out-patient claims	https://onlinelibrary.wiley.com/doi/pdf/10.1002/pds.3953?casa_token=tpUNjzDSbfUAAAAA:9dCpBkhidaLrjAzJ2w6KK4Ck7h5Seap4HF6vjZ2PzF_FH0-rROTg8PlizvUe5xiRbA8t2z-EgrYdtbIR Not going to be classified well
Tobacco, Nicotine, Smoking	NDC	7661470	Nicoderm CQ	≥1 code ≤12 months prior to initiation of therapy In-patient or out-patient claims	https://onlinelibrary.wiley.com/doi/pdf/10.1002/pds.3953?casa_token=tpUNjzDSbfUAAAAA:9dCpBkhidaLrjAzJ2w6KK4Ck7h5Seap4HF6vjZ2PzF_FH0-rROTg8PlizvUe5xiRbA8t2z-EgrYdtbIR Not going to be classified well
Tobacco, Nicotine, Smoking	NDC	7661500	Nicorette	≥1 code ≤12 months prior to initiation of therapy In-patient or out-patient claims	https://onlinelibrary.wiley.com/doi/pdf/10.1002/pds.3953?casa_token=tpUNjzDSbfUAAAAA:9dCpBkhidaLrjAzJ2w6KK4Ck7h5Seap4HF6vjZ2PzF_FH0-rROTg8PlizvUe5xiRbA8t2z-EgrYdtbIR Not going to be classified well
Tobacco, Nicotine, Smoking	NDC	7661500	Nicorette	≥1 code ≤12 months prior to initiation of therapy In-patient or out-patient claims	https://onlinelibrary.wiley.com/doi/pdf/10.1002/pds.3953?casa_token=tpUNjzDSbfUAAAAA:9dCpBkhidaLrjAzJ2w6KK4Ck7h5Seap4HF6vjZ2PzF_FH0-rROTg8PlizvUe5xiRbA8t2z-EgrYdtbIR Not going to be classified well
Tobacco, Nicotine, Smoking	NDC	7661500	Nicorette	≥1 code ≤12 months prior to initiation of therapy In-patient or out-patient claims	https://onlinelibrary.wiley.com/doi/pdf/10.1002/pds.3953?casa_token=tpUNjzDSbfUAAAAA:9dCpBkhidaLrjAzJ2w6KK4Ck7h5Seap4HF6vjZ2PzF_FH0-rROTg8PlizvUe5xiRbA8t2z-EgrYdtbIR Not going to be classified well
Tobacco, Nicotine, Smoking	NDC	7661500	Nicorette	≥1 code ≤12 months prior to initiation of therapy In-patient or out-patient claims	https://onlinelibrary.wiley.com/doi/pdf/10.1002/pds.3953?casa_token=tpUNjzDSbfUAAAAA:9dCpBkhidaLrjAzJ2w6KK4Ck7h5Seap4HF6vjZ2PzF_FH0-rROTg8PlizvUe5xiRbA8t2z-EgrYdtbIR Not going to be classified well
Tobacco, Nicotine, Smoking	NDC	7661500	Commit	≥1 code ≤12 months prior to initiation of therapy In-patient or out-patient claims	https://onlinelibrary.wiley.com/doi/pdf/10.1002/pds.3953?casa_token=tpUNjzDSbfUAAAAA:9dCpBkhidaLrjAzJ2w6KK4Ck7h5Seap4HF6vjZ2PzF_FH0-rROTg8PlizvUe5xiRbA8t2z-EgrYdtbIR Not going to be classified well
Tobacco, Nicotine, Smoking	NDC	7661500	Commit	≥1 code ≤12 months prior to initiation of therapy In-patient or out-patient claims	https://onlinelibrary.wiley.com/doi/pdf/10.1002/pds.3953?casa_token=tpUNjzDSbfUAAAAA:9dCpBkhidaLrjAzJ2w6KK4Ck7h5Seap4HF6vjZ2PzF_FH0-rROTg8PlizvUe5xiRbA8t2z-EgrYdtbIR Not going to be classified well
Tobacco, Nicotine, Smoking	NDC	7661551	Commit	≥1 code ≤12 months prior to initiation of therapy In-patient or out-patient claims	https://onlinelibrary.wiley.com/doi/pdf/10.1002/pds.3953?casa_token=tpUNjzDSbfUAAAAA:9dCpBkhidaLrjAzJ2w6KK4Ck7h5Seap4HF6vjZ2PzF_FH0-rROTg8PlizvUe5xiRbA8t2z-EgrYdtbIR Not going to be classified well
Tobacco, Nicotine, Smoking	NDC	7661551	Nicorette	≥1 code ≤12 months prior to initiation of therapy In-patient or out-patient claims	https://onlinelibrary.wiley.com/doi/pdf/10.1002/pds.3953?casa_token=tpUNjzDSbfUAAAAA:9dCpBkhidaLrjAzJ2w6KK4Ck7h5Seap4HF6vjZ2PzF_FH0-rROTg8PlizvUe5xiRbA8t2z-EgrYdtbIR Not going to be classified well
Tobacco, Nicotine, Smoking	NDC	7661551	Nicorette	≥1 code ≤12 months prior to initiation of therapy In-patient or out-patient claims	https://onlinelibrary.wiley.com/doi/pdf/10.1002/pds.3953?casa_token=tpUNjzDSbfUAAAAA:9dCpBkhidaLrjAzJ2w6KK4Ck7h5Seap4HF6vjZ2PzF_FH0-rROTg8PlizvUe5xiRbA8t2z-EgrYdtbIR Not going to be classified well
Tobacco, Nicotine, Smoking	NDC	7661551	Commit	≥1 code ≤12 months prior to initiation of therapy In-patient or out-patient claims	https://onlinelibrary.wiley.com/doi/pdf/10.1002/pds.3953?casa_token=tpUNjzDSbfUAAAAA:9dCpBkhidaLrjAzJ2w6KK4Ck7h5Seap4HF6vjZ2PzF_FH0-rROTg8PlizvUe5xiRbA8t2z-EgrYdtbIR Not going to be classified well
Tobacco, Nicotine, Smoking	NDC	7661551	Commit	≥1 code ≤12 months prior to initiation of therapy In-patient or out-patient claims	https://onlinelibrary.wiley.com/doi/pdf/10.1002/pds.3953?casa_token=tpUNjzDSbfUAAAAA:9dCpBkhidaLrjAzJ2w6KK4Ck7h5Seap4HF6vjZ2PzF_FH0-rROTg8PlizvUe5xiRbA8t2z-EgrYdtbIR Not going to be classified well
Tobacco, Nicotine, Smoking	NDC	7661551	Nicorette	≥1 code ≤12 months prior to initiation of therapy In-patient or out-patient claims	https://onlinelibrary.wiley.com/doi/pdf/10.1002/pds.3953?casa_token=tpUNjzDSbfUAAAAA:9dCpBkhidaLrjAzJ2w6KK4Ck7h5Seap4HF6vjZ2PzF_FH0-rROTg8PlizvUe5xiRbA8t2z-EgrYdtbIR Not going to be classified well
Tobacco, Nicotine, Smoking	NDC	7661551	Nicorette	≥1 code ≤12 months prior to initiation of therapy In-patient or out-patient claims	https://onlinelibrary.wiley.com/doi/pdf/10.1002/pds.3953?casa_token=tpUNjzDSbfUAAAAA:9dCpBkhidaLrjAzJ2w6KK4Ck7h5Seap4HF6vjZ2PzF_FH0-rROTg8PlizvUe5xiRbA8t2z-EgrYdtbIR Not going to be classified well
Tobacco, Nicotine, Smoking	NDC	7661551	Commit	≥1 code ≤12 months prior to initiation of therapy In-patient or out-patient claims	https://onlinelibrary.wiley.com/doi/pdf/10.1002/pds.3953?casa_token=tpUNjzDSbfUAAAAA:9dCpBkhidaLrjAzJ2w6KK4Ck7h5Seap4HF6vjZ2PzF_FH0-rROTg8PlizvUe5xiRbA8t2z-EgrYdtbIR Not going to be classified well
Tobacco, Nicotine, Smoking	NDC	7661561	Commit	≥1 code ≤12 months prior to initiation of therapy In-patient or out-patient claims	https://onlinelibrary.wiley.com/doi/pdf/10.1002/pds.3953?casa_token=tpUNjzDSbfUAAAAA:9dCpBkhidaLrjAzJ2w6KK4Ck7h5Seap4HF6vjZ2PzF_FH0-rROTg8PlizvUe5xiRbA8t2z-EgrYdtbIR Not going to be classified well
Tobacco, Nicotine, Smoking	NDC	7661565	Commit	≥1 code ≤12 months prior to initiation of therapy In-patient or out-patient claims	https://onlinelibrary.wiley.com/doi/pdf/10.1002/pds.3953?casa_token=tpUNjzDSbfUAAAAA:9dCpBkhidaLrjAzJ2w6KK4Ck7h5Seap4HF6vjZ2PzF_FH0-rROTg8PlizvUe5xiRbA8t2z-EgrYdtbIR Not going to be classified well
Tobacco, Nicotine, Smoking	NDC	7661572	Nicorette	≥1 code ≤12 months prior to initiation of therapy In-patient or out-patient claims	https://onlinelibrary.wiley.com/doi/pdf/10.1002/pds.3953?casa_token=tpUNjzDSbfUAAAAA:9dCpBkhidaLrjAzJ2w6KK4Ck7h5Seap4HF6vjZ2PzF_FH0-rROTg8PlizvUe5xiRbA8t2z-EgrYdtbIR Not going to be classified well
Tobacco, Nicotine, Smoking	NDC	7661572	Nicorette	≥1 code ≤12 months prior to initiation of therapy In-patient or out-patient claims	https://onlinelibrary.wiley.com/doi/pdf/10.1002/pds.3953?casa_token=tpUNjzDSbfUAAAAA:9dCpBkhidaLrjAzJ2w6KK4Ck7h5Seap4HF6vjZ2PzF_FH0-rROTg8PlizvUe5xiRbA8t2z-EgrYdtbIR Not going to be classified well
Tobacco, Nicotine, Smoking	NDC	7662862	Nicorette	≥1 code ≤12 months prior to initiation of therapy In-patient or out-patient claims	https://onlinelibrary.wiley.com/doi/pdf/10.1002/pds.3953?casa_token=tpUNjzDSbfUAAAAA:9dCpBkhidaLrjAzJ2w6KK4Ck7h5Seap4HF6vjZ2PzF_FH0-rROTg8PlizvUe5xiRbA8t2z-EgrYdtbIR Not going to be classified well
Tobacco, Nicotine, Smoking	NDC	7662862	Nicorette	≥1 code ≤12 months prior to initiation of therapy In-patient or out-patient claims	https://onlinelibrary.wiley.com/doi/pdf/10.1002/pds.3953?casa_token=tpUNjzDSbfUAAAAA:9dCpBkhidaLrjAzJ2w6KK4Ck7h5Seap4HF6vjZ2PzF_FH0-rROTg8PlizvUe5xiRbA8t2z-EgrYdtbIR Not going to be classified well
Tobacco, Nicotine, Smoking	NDC	7667750	Nicorette	≥1 code ≤12 months prior to initiation of therapy In-patient or out-patient claims	https://onlinelibrary.wiley.com/doi/pdf/10.1002/pds.3953?casa_token=tpUNjzDSbfUAAAAA:9dCpBkhidaLrjAzJ2w6KK4Ck7h5Seap4HF6vjZ2PzF_FH0-rROTg8PlizvUe5xiRbA8t2z-EgrYdtbIR Not going to be classified well
Tobacco, Nicotine, Smoking	NDC	7667750	Nicorette	≥1 code ≤12 months prior to initiation of therapy In-patient or out-patient claims	https://onlinelibrary.wiley.com/doi/pdf/10.1002/pds.3953?casa_token=tpUNjzDSbfUAAAAA:9dCpBkhidaLrjAzJ2w6KK4Ck7h5Seap4HF6vjZ2PzF_FH0-rROTg8PlizvUe5xiRbA8t2z-EgrYdtbIR Not going to be classified well
Tobacco, Nicotine, Smoking	NDC	7667750	Nicorette	≥1 code ≤12 months prior to initiation of therapy In-patient or out-patient claims	https://onlinelibrary.wiley.com/doi/pdf/10.1002/pds.3953?casa_token=tpUNjzDSbfUAAAAA:9dCpBkhidaLrjAzJ2w6KK4Ck7h5Seap4HF6vjZ2PzF_FH0-rROTg8PlizvUe5xiRbA8t2z-EgrYdtbIR Not going to be classified well
Tobacco, Nicotine, Smoking	NDC	7667750	Nicorette	≥1 code ≤12 months prior to initiation of therapy In-patient or out-patient claims	https://onlinelibrary.wiley.com/doi/pdf/10.1002/pds.3953?casa_token=tpUNjzDSbfUAAAAA:9dCpBkhidaLrjAzJ2w6KK4Ck7h5Seap4HF6vjZ2PzF_FH0-rROTg8PlizvUe5xiRbA8t2z-EgrYdtbIR Not going to be classified well
Tobacco, Nicotine, Smoking	NDC	7667750	Nicorette	≥1 code ≤12 months prior to initiation of therapy In-patient or out-patient claims	https://onlinelibrary.wiley.com/doi/pdf/10.1002/pds.3953?casa_token=tpUNjzDSbfUAAAAA:9dCpBkhidaLrjAzJ2w6KK4Ck7h5Seap4HF6vjZ2PzF_FH0-rROTg8PlizvUe5xiRbA8t2z-EgrYdtbIR Not going to be classified well
Tobacco, Nicotine, Smoking	NDC	7667750	Nicorette	≥1 code ≤12 months prior to initiation of therapy In-patient or out-patient claims	https://onlinelibrary.wiley.com/doi/pdf/10.1002/pds.3953?casa_token=tpUNjzDSbfUAAAAA:9dCpBkhidaLrjAzJ2w6KK4Ck7h5Seap4HF6vjZ2PzF_FH0-rROTg8PlizvUe5xiRbA8t2z-EgrYdtbIR Not going to be classified well
Tobacco, Nicotine, Smoking	NDC	7667760	Nicorette	≥1 code ≤12 months prior to initiation of therapy In-patient or out-patient claims	https://onlinelibrary.wiley.com/doi/pdf/10.1002/pds.3953?casa_token=tpUNjzDSbfUAAAAA:9dCpBkhidaLrjAzJ2w6KK4Ck7h5Seap4HF6vjZ2PzF_FH0-rROTg8PlizvUe5xiRbA8t2z-EgrYdtbIR Not going to be classified well
Tobacco, Nicotine, Smoking	NDC	7667760	Nicorette	≥1 code ≤12 months prior to initiation of therapy In-patient or out-patient claims	https://onlinelibrary.wiley.com/doi/pdf/10.1002/pds.3953?casa_token=tpUNjzDSbfUAAAAA:9dCpBkhidaLrjAzJ2w6KK4Ck7h5Seap4HF6vjZ2PzF_FH0-rROTg8PlizvUe5xiRbA8t2z-EgrYdtbIR Not going to be classified well
Tobacco, Nicotine, Smoking	NDC	7667760	Nicorette	≥1 code ≤12 months prior to initiation of therapy In-patient or out-patient claims	https://onlinelibrary.wiley.com/doi/pdf/10.1002/pds.3953?casa_token=tpUNjzDSbfUAAAAA:9dCpBkhidaLrjAzJ2w6KK4Ck7h5Seap4HF6vjZ2PzF_FH0-rROTg8PlizvUe5xiRbA8t2z-EgrYdtbIR Not going to be classified well
Tobacco, Nicotine, Smoking	NDC	7667760	Nicorette	≥1 code ≤12 months prior to initiation of therapy In-patient or out-patient claims	https://onlinelibrary.wiley.com/doi/pdf/10.1002/pds.3953?casa_token=tpUNjzDSbfUAAAAA:9dCpBkhidaLrjAzJ2w6KK4Ck7h5Seap4HF6vjZ2PzF_FH0-rROTg8PlizvUe5xiRbA8t2z-EgrYdtbIR Not going to be classified well
Tobacco, Nicotine, Smoking	NDC	7667760	Nicorette	≥1 code ≤12 months prior to initiation of therapy In-patient or out-patient claims	https://onlinelibrary.wiley.com/doi/pdf/10.1002/pds.3953?casa_token=tpUNjzDSbfUAAAAA:9dCpBkhidaLrjAzJ2w6KK4Ck7h5Seap4HF6vjZ2PzF_FH0-rROTg8PlizvUe5xiRbA8t2z-EgrYdtbIR Not going to be classified well
Tobacco, Nicotine, Smoking	NDC	7667843	Nicorette	≥1 code ≤12 months prior to initiation of therapy In-patient or out-patient claims	https://onlinelibrary.wiley.com/doi/pdf/10.1002/pds.3953?casa_token=tpUNjzDSbfUAAAAA:9dCpBkhidaLrjAzJ2w6KK4Ck7h5Seap4HF6vjZ2PzF_FH0-rROTg8PlizvUe5xiRbA8t2z-EgrYdtbIR Not going to be classified well
Tobacco, Nicotine, Smoking	NDC	7667843	Nicorette Refill	≥1 code ≤12 months prior to initiation of therapy In-patient or out-patient claims	https://onlinelibrary.wiley.com/doi/pdf/10.1002/pds.3953?casa_token=tpUNjzDSbfUAAAAA:9dCpBkhidaLrjAzJ2w6KK4Ck7h5Seap4HF6vjZ2PzF_FH0-rROTg8PlizvUe5xiRbA8t2z-EgrYdtbIR Not going to be classified well
Tobacco, Nicotine, Smoking	NDC	7667843	Nicorette	≥1 code ≤12 months prior to initiation of therapy In-patient or out-patient claims	https://onlinelibrary.wiley.com/doi/pdf/10.1002/pds.3953?casa_token=tpUNjzDSbfUAAAAA:9dCpBkhidaLrjAzJ2w6KK4Ck7h5Seap4HF6vjZ2PzF_FH0-rROTg8PlizvUe5xiRbA8t2z-EgrYdtbIR Not going to be classified well
Tobacco, Nicotine, Smoking	NDC	7667843	Nicorette	≥1 code ≤12 months prior to initiation of therapy In-patient or out-patient claims	https://onlinelibrary.wiley.com/doi/pdf/10.1002/pds.3953?casa_token=tpUNjzDSbfUAAAAA:9dCpBkhidaLrjAzJ2w6KK4Ck7h5Seap4HF6vjZ2PzF_FH0-rROTg8PlizvUe5xiRbA8t2z-EgrYdtbIR Not going to be classified well
Tobacco, Nicotine, Smoking	NDC	7667844	Nicorette	≥1 code ≤12 months prior to initiation of therapy In-patient or out-patient claims	https://onlinelibrary.wiley.com/doi/pdf/10.1002/pds.3953?casa_token=tpUNjzDSbfUAAAAA:9dCpBkhidaLrjAzJ2w6KK4Ck7h5Seap4HF6vjZ2PzF_FH0-rROTg8PlizvUe5xiRbA8t2z-EgrYdtbIR Not going to be classified well
Tobacco, Nicotine, Smoking	NDC	7667844	Nicorette Refill	≥1 code ≤12 months prior to initiation of therapy In-patient or out-patient claims	https://onlinelibrary.wiley.com/doi/pdf/10.1002/pds.3953?casa_token=tpUNjzDSbfUAAAAA:9dCpBkhidaLrjAzJ2w6KK4Ck7h5Seap4HF6vjZ2PzF_FH0-rROTg8PlizvUe5xiRbA8t2z-EgrYdtbIR Not going to be classified well
Tobacco, Nicotine, Smoking	NDC	7667844	Nicorette	≥1 code ≤12 months prior to initiation of therapy In-patient or out-patient claims	https://onlinelibrary.wiley.com/doi/pdf/10.1002/pds.3953?casa_token=tpUNjzDSbfUAAAAA:9dCpBkhidaLrjAzJ2w6KK4Ck7h5Seap4HF6vjZ2PzF_FH0-rROTg8PlizvUe5xiRbA8t2z-EgrYdtbIR Not going to be classified well
Tobacco, Nicotine, Smoking	NDC	7667844	Nicorette	≥1 code ≤12 months prior to initiation of therapy In-patient or out-patient claims	https://onlinelibrary.wiley.com/doi/pdf/10.1002/pds.3953?casa_token=tpUNjzDSbfUAAAAA:9dCpBkhidaLrjAzJ2w6KK4Ck7h5Seap4HF6vjZ2PzF_FH0-rROTg8PlizvUe5xiRbA8t2z-EgrYdtbIR Not going to be classified well
Tobacco, Nicotine, Smoking	NDC	7667845	Nicorette	≥1 code ≤12 months prior to initiation of therapy In-patient or out-patient claims	https://onlinelibrary.wiley.com/doi/pdf/10.1002/pds.3953?casa_token=tpUNjzDSbfUAAAAA:9dCpBkhidaLrjAzJ2w6KK4Ck7h5Seap4HF6vjZ2PzF_FH0-rROTg8PlizvUe5xiRbA8t2z-EgrYdtbIR Not going to be classified well
Tobacco, Nicotine, Smoking	NDC	7667845	Nicorette Refill	≥1 code ≤12 months prior to initiation of therapy In-patient or out-patient claims	https://onlinelibrary.wiley.com/doi/pdf/10.1002/pds.3953?casa_token=tpUNjzDSbfUAAAAA:9dCpBkhidaLrjAzJ2w6KK4Ck7h5Seap4HF6vjZ2PzF_FH0-rROTg8PlizvUe5xiRbA8t2z-EgrYdtbIR Not going to be classified well
Tobacco, Nicotine, Smoking	NDC	7667845	Nicorette	≥1 code ≤12 months prior to initiation of therapy In-patient or out-patient claims	https://onlinelibrary.wiley.com/doi/pdf/10.1002/pds.3953?casa_token=tpUNjzDSbfUAAAAA:9dCpBkhidaLrjAzJ2w6KK4Ck7h5Seap4HF6vjZ2PzF_FH0-rROTg8PlizvUe5xiRbA8t2z-EgrYdtbIR Not going to be classified well
Tobacco, Nicotine, Smoking	NDC	7667847	Nicorette	≥1 code ≤12 months prior to initiation of therapy In-patient or out-patient claims	https://onlinelibrary.wiley.com/doi/pdf/10.1002/pds.3953?casa_token=tpUNjzDSbfUAAAAA:9dCpBkhidaLrjAzJ2w6KK4Ck7h5Seap4HF6vjZ2PzF_FH0-rROTg8PlizvUe5xiRbA8t2z-EgrYdtbIR Not going to be classified well
Tobacco, Nicotine, Smoking	NDC	7667847	Nicorette	≥1 code ≤12 months prior to initiation of therapy In-patient or out-patient claims	https://onlinelibrary.wiley.com/doi/pdf/10.1002/pds.3953?casa_token=tpUNjzDSbfUAAAAA:9dCpBkhidaLrjAzJ2w6KK4Ck7h5Seap4HF6vjZ2PzF_FH0-rROTg8PlizvUe5xiRbA8t2z-EgrYdtbIR Not going to be classified well
Tobacco, Nicotine, Smoking	NDC	7667847	Nicorette	≥1 code ≤12 months prior to initiation of therapy In-patient or out-patient claims	https://onlinelibrary.wiley.com/doi/pdf/10.1002/pds.3953?casa_token=tpUNjzDSbfUAAAAA:9dCpBkhidaLrjAzJ2w6KK4Ck7h5Seap4HF6vjZ2PzF_FH0-rROTg8PlizvUe5xiRbA8t2z-EgrYdtbIR Not going to be classified well
Tobacco, Nicotine, Smoking	NDC	7667847	Nicorette	≥1 code ≤12 months prior to initiation of therapy In-patient or out-patient claims	https://onlinelibrary.wiley.com/doi/pdf/10.1002/pds.3953?casa_token=tpUNjzDSbfUAAAAA:9dCpBkhidaLrjAzJ2w6KK4Ck7h5Seap4HF6vjZ2PzF_FH0-rROTg8PlizvUe5xiRbA8t2z-EgrYdtbIR Not going to be classified well
Tobacco, Nicotine, Smoking	NDC	7667847	Nicorette	≥1 code ≤12 months prior to initiation of therapy In-patient or out-patient claims	https://onlinelibrary.wiley.com/doi/pdf/10.1002/pds.3953?casa_token=tpUNjzDSbfUAAAAA:9dCpBkhidaLrjAzJ2w6KK4Ck7h5Seap4HF6vjZ2PzF_FH0-rROTg8PlizvUe5xiRbA8t2z-EgrYdtbIR Not going to be classified well
Tobacco, Nicotine, Smoking	NDC	7667847	Nicorette Refill	≥1 code ≤12 months prior to initiation of therapy In-patient or out-patient claims	https://onlinelibrary.wiley.com/doi/pdf/10.1002/pds.3953?casa_token=tpUNjzDSbfUAAAAA:9dCpBkhidaLrjAzJ2w6KK4Ck7h5Seap4HF6vjZ2PzF_FH0-rROTg8PlizvUe5xiRbA8t2z-EgrYdtbIR Not going to be classified well
Tobacco, Nicotine, Smoking	NDC	7667847	Nicorette	≥1 code ≤12 months prior to initiation of therapy In-patient or out-patient claims	https://onlinelibrary.wiley.com/doi/pdf/10.1002/pds.3953?casa_token=tpUNjzDSbfUAAAAA:9dCpBkhidaLrjAzJ2w6KK4Ck7h5Seap4HF6vjZ2PzF_FH0-rROTg8PlizvUe5xiRbA8t2z-EgrYdtbIR Not going to be classified well
Tobacco, Nicotine, Smoking	NDC	7667847	Nicorette	≥1 code ≤12 months prior to initiation of therapy In-patient or out-patient claims	https://onlinelibrary.wiley.com/doi/pdf/10.1002/pds.3953?casa_token=tpUNjzDSbfUAAAAA:9dCpBkhidaLrjAzJ2w6KK4Ck7h5Seap4HF6vjZ2PzF_FH0-rROTg8PlizvUe5xiRbA8t2z-EgrYdtbIR Not going to be classified well
Tobacco, Nicotine, Smoking	NDC	7667849	Nicorette	≥1 code ≤12 months prior to initiation of therapy In-patient or out-patient claims	https://onlinelibrary.wiley.com/doi/pdf/10.1002/pds.3953?casa_token=tpUNjzDSbfUAAAAA:9dCpBkhidaLrjAzJ2w6KK4Ck7h5Seap4HF6vjZ2PzF_FH0-rROTg8PlizvUe5xiRbA8t2z-EgrYdtbIR Not going to be classified well
Tobacco, Nicotine, Smoking	NDC	7667849	Nicorette	≥1 code ≤12 months prior to initiation of therapy In-patient or out-patient claims	https://onlinelibrary.wiley.com/doi/pdf/10.1002/pds.3953?casa_token=tpUNjzDSbfUAAAAA:9dCpBkhidaLrjAzJ2w6KK4Ck7h5Seap4HF6vjZ2PzF_FH0-rROTg8PlizvUe5xiRbA8t2z-EgrYdtbIR Not going to be classified well
Tobacco, Nicotine, Smoking	NDC	7667849	Nicorette	≥1 code ≤12 months prior to initiation of therapy In-patient or out-patient claims	https://onlinelibrary.wiley.com/doi/pdf/10.1002/pds.3953?casa_token=tpUNjzDSbfUAAAAA:9dCpBkhidaLrjAzJ2w6KK4Ck7h5Seap4HF6vjZ2PzF_FH0-rROTg8PlizvUe5xiRbA8t2z-EgrYdtbIR Not going to be classified well
Tobacco, Nicotine, Smoking	NDC	7667849	Nicorette	≥1 code ≤12 months prior to initiation of therapy In-patient or out-patient claims	https://onlinelibrary.wiley.com/doi/pdf/10.1002/pds.3953?casa_token=tpUNjzDSbfUAAAAA:9dCpBkhidaLrjAzJ2w6KK4Ck7h5Seap4HF6vjZ2PzF_FH0-rROTg8PlizvUe5xiRbA8t2z-EgrYdtbIR Not going to be classified well
Tobacco, Nicotine, Smoking	NDC	7667849	Nicorette	≥1 code ≤12 months prior to initiation of therapy In-patient or out-patient claims	https://onlinelibrary.wiley.com/doi/pdf/10.1002/pds.3953?casa_token=tpUNjzDSbfUAAAAA:9dCpBkhidaLrjAzJ2w6KK4Ck7h5Seap4HF6vjZ2PzF_FH0-rROTg8PlizvUe5xiRbA8t2z-EgrYdtbIR Not going to be classified well
Tobacco, Nicotine, Smoking	NDC	7667849	Nicorette	≥1 code ≤12 months prior to initiation of therapy In-patient or out-patient claims	https://onlinelibrary.wiley.com/doi/pdf/10.1002/pds.3953?casa_token=tpUNjzDSbfUAAAAA:9dCpBkhidaLrjAzJ2w6KK4Ck7h5Seap4HF6vjZ2PzF_FH0-rROTg8PlizvUe5xiRbA8t2z-EgrYdtbIR Not going to be classified well
Tobacco, Nicotine, Smoking	NDC	7667857	Nicorette	≥1 code ≤12 months prior to initiation of therapy In-patient or out-patient claims	https://onlinelibrary.wiley.com/doi/pdf/10.1002/pds.3953?casa_token=tpUNjzDSbfUAAAAA:9dCpBkhidaLrjAzJ2w6KK4Ck7h5Seap4HF6vjZ2PzF_FH0-rROTg8PlizvUe5xiRbA8t2z-EgrYdtbIR Not going to be classified well
Tobacco, Nicotine, Smoking	NDC	7667857	Nicorette	≥1 code ≤12 months prior to initiation of therapy In-patient or out-patient claims	https://onlinelibrary.wiley.com/doi/pdf/10.1002/pds.3953?casa_token=tpUNjzDSbfUAAAAA:9dCpBkhidaLrjAzJ2w6KK4Ck7h5Seap4HF6vjZ2PzF_FH0-rROTg8PlizvUe5xiRbA8t2z-EgrYdtbIR Not going to be classified well
Tobacco, Nicotine, Smoking	NDC	7667857	Nicorette	≥1 code ≤12 months prior to initiation of therapy In-patient or out-patient claims	https://onlinelibrary.wiley.com/doi/pdf/10.1002/pds.3953?casa_token=tpUNjzDSbfUAAAAA:9dCpBkhidaLrjAzJ2w6KK4Ck7h5Seap4HF6vjZ2PzF_FH0-rROTg8PlizvUe5xiRbA8t2z-EgrYdtbIR Not going to be classified well
Tobacco, Nicotine, Smoking	NDC	7667857	Nicorette	≥1 code ≤12 months prior to initiation of therapy In-patient or out-patient claims	https://onlinelibrary.wiley.com/doi/pdf/10.1002/pds.3953?casa_token=tpUNjzDSbfUAAAAA:9dCpBkhidaLrjAzJ2w6KK4Ck7h5Seap4HF6vjZ2PzF_FH0-rROTg8PlizvUe5xiRbA8t2z-EgrYdtbIR Not going to be classified well
Tobacco, Nicotine, Smoking	NDC	7667858	Nicorette	≥1 code ≤12 months prior to initiation of therapy In-patient or out-patient claims	https://onlinelibrary.wiley.com/doi/pdf/10.1002/pds.3953?casa_token=tpUNjzDSbfUAAAAA:9dCpBkhidaLrjAzJ2w6KK4Ck7h5Seap4HF6vjZ2PzF_FH0-rROTg8PlizvUe5xiRbA8t2z-EgrYdtbIR Not going to be classified well
Tobacco, Nicotine, Smoking	NDC	7667858	Nicorette	≥1 code ≤12 months prior to initiation of therapy In-patient or out-patient claims	https://onlinelibrary.wiley.com/doi/pdf/10.1002/pds.3953?casa_token=tpUNjzDSbfUAAAAA:9dCpBkhidaLrjAzJ2w6KK4Ck7h5Seap4HF6vjZ2PzF_FH0-rROTg8PlizvUe5xiRbA8t2z-EgrYdtbIR Not going to be classified well
Tobacco, Nicotine, Smoking	NDC	7667859	Nicorette	≥1 code ≤12 months prior to initiation of therapy In-patient or out-patient claims	https://onlinelibrary.wiley.com/doi/pdf/10.1002/pds.3953?casa_token=tpUNjzDSbfUAAAAA:9dCpBkhidaLrjAzJ2w6KK4Ck7h5Seap4HF6vjZ2PzF_FH0-rROTg8PlizvUe5xiRbA8t2z-EgrYdtbIR Not going to be classified well
Tobacco, Nicotine, Smoking	NDC	7667859	Nicorette	≥1 code ≤12 months prior to initiation of therapy In-patient or out-patient claims	https://onlinelibrary.wiley.com/doi/pdf/10.1002/pds.3953?casa_token=tpUNjzDSbfUAAAAA:9dCpBkhidaLrjAzJ2w6KK4Ck7h5Seap4HF6vjZ2PzF_FH0-rROTg8PlizvUe5xiRbA8t2z-EgrYdtbIR Not going to be classified well
Tobacco, Nicotine, Smoking	NDC	7667859	Nicorette	≥1 code ≤12 months prior to initiation of therapy In-patient or out-patient claims	https://onlinelibrary.wiley.com/doi/pdf/10.1002/pds.3953?casa_token=tpUNjzDSbfUAAAAA:9dCpBkhidaLrjAzJ2w6KK4Ck7h5Seap4HF6vjZ2PzF_FH0-rROTg8PlizvUe5xiRbA8t2z-EgrYdtbIR Not going to be classified well
Tobacco, Nicotine, Smoking	NDC	7667867	Nicorette	≥1 code ≤12 months prior to initiation of therapy In-patient or out-patient claims	https://onlinelibrary.wiley.com/doi/pdf/10.1002/pds.3953?casa_token=tpUNjzDSbfUAAAAA:9dCpBkhidaLrjAzJ2w6KK4Ck7h5Seap4HF6vjZ2PzF_FH0-rROTg8PlizvUe5xiRbA8t2z-EgrYdtbIR Not going to be classified well
Tobacco, Nicotine, Smoking	NDC	7667867	Nicorette	≥1 code ≤12 months prior to initiation of therapy In-patient or out-patient claims	https://onlinelibrary.wiley.com/doi/pdf/10.1002/pds.3953?casa_token=tpUNjzDSbfUAAAAA:9dCpBkhidaLrjAzJ2w6KK4Ck7h5Seap4HF6vjZ2PzF_FH0-rROTg8PlizvUe5xiRbA8t2z-EgrYdtbIR Not going to be classified well
Tobacco, Nicotine, Smoking	NDC	7667880	Nicorette	≥1 code ≤12 months prior to initiation of therapy In-patient or out-patient claims	https://onlinelibrary.wiley.com/doi/pdf/10.1002/pds.3953?casa_token=tpUNjzDSbfUAAAAA:9dCpBkhidaLrjAzJ2w6KK4Ck7h5Seap4HF6vjZ2PzF_FH0-rROTg8PlizvUe5xiRbA8t2z-EgrYdtbIR Not going to be classified well
Tobacco, Nicotine, Smoking	NDC	7667880	Nicorette	≥1 code ≤12 months prior to initiation of therapy In-patient or out-patient claims	https://onlinelibrary.wiley.com/doi/pdf/10.1002/pds.3953?casa_token=tpUNjzDSbfUAAAAA:9dCpBkhidaLrjAzJ2w6KK4Ck7h5Seap4HF6vjZ2PzF_FH0-rROTg8PlizvUe5xiRbA8t2z-EgrYdtbIR Not going to be classified well
Tobacco, Nicotine, Smoking	NDC	7667880	Nicorette	≥1 code ≤12 months prior to initiation of therapy In-patient or out-patient claims	https://onlinelibrary.wiley.com/doi/pdf/10.1002/pds.3953?casa_token=tpUNjzDSbfUAAAAA:9dCpBkhidaLrjAzJ2w6KK4Ck7h5Seap4HF6vjZ2PzF_FH0-rROTg8PlizvUe5xiRbA8t2z-EgrYdtbIR Not going to be classified well
Tobacco, Nicotine, Smoking	NDC	7667880	Nicorette	≥1 code ≤12 months prior to initiation of therapy In-patient or out-patient claims	https://onlinelibrary.wiley.com/doi/pdf/10.1002/pds.3953?casa_token=tpUNjzDSbfUAAAAA:9dCpBkhidaLrjAzJ2w6KK4Ck7h5Seap4HF6vjZ2PzF_FH0-rROTg8PlizvUe5xiRbA8t2z-EgrYdtbIR Not going to be classified well
Tobacco, Nicotine, Smoking	NDC	9045734	Nicorelief	≥1 code ≤12 months prior to initiation of therapy In-patient or out-patient claims	https://onlinelibrary.wiley.com/doi/pdf/10.1002/pds.3953?casa_token=tpUNjzDSbfUAAAAA:9dCpBkhidaLrjAzJ2w6KK4Ck7h5Seap4HF6vjZ2PzF_FH0-rROTg8PlizvUe5xiRbA8t2z-EgrYdtbIR Not going to be classified well
Tobacco, Nicotine, Smoking	NDC	9045734	Nicorelief	≥1 code ≤12 months prior to initiation of therapy In-patient or out-patient claims	https://onlinelibrary.wiley.com/doi/pdf/10.1002/pds.3953?casa_token=tpUNjzDSbfUAAAAA:9dCpBkhidaLrjAzJ2w6KK4Ck7h5Seap4HF6vjZ2PzF_FH0-rROTg8PlizvUe5xiRbA8t2z-EgrYdtbIR Not going to be classified well
Tobacco, Nicotine, Smoking	NDC	9045734	Nicorelief	≥1 code ≤12 months prior to initiation of therapy In-patient or out-patient claims	https://onlinelibrary.wiley.com/doi/pdf/10.1002/pds.3953?casa_token=tpUNjzDSbfUAAAAA:9dCpBkhidaLrjAzJ2w6KK4Ck7h5Seap4HF6vjZ2PzF_FH0-rROTg8PlizvUe5xiRbA8t2z-EgrYdtbIR Not going to be classified well
Tobacco, Nicotine, Smoking	NDC	9045735	Nicorelief	≥1 code ≤12 months prior to initiation of therapy In-patient or out-patient claims	https://onlinelibrary.wiley.com/doi/pdf/10.1002/pds.3953?casa_token=tpUNjzDSbfUAAAAA:9dCpBkhidaLrjAzJ2w6KK4Ck7h5Seap4HF6vjZ2PzF_FH0-rROTg8PlizvUe5xiRbA8t2z-EgrYdtbIR Not going to be classified well
Tobacco, Nicotine, Smoking	NDC	9045735	Nicorelief	≥1 code ≤12 months prior to initiation of therapy In-patient or out-patient claims	https://onlinelibrary.wiley.com/doi/pdf/10.1002/pds.3953?casa_token=tpUNjzDSbfUAAAAA:9dCpBkhidaLrjAzJ2w6KK4Ck7h5Seap4HF6vjZ2PzF_FH0-rROTg8PlizvUe5xiRbA8t2z-EgrYdtbIR Not going to be classified well
Tobacco, Nicotine, Smoking	NDC	9045735	Nicorelief	≥1 code ≤12 months prior to initiation of therapy In-patient or out-patient claims	https://onlinelibrary.wiley.com/doi/pdf/10.1002/pds.3953?casa_token=tpUNjzDSbfUAAAAA:9dCpBkhidaLrjAzJ2w6KK4Ck7h5Seap4HF6vjZ2PzF_FH0-rROTg8PlizvUe5xiRbA8t2z-EgrYdtbIR Not going to be classified well
Tobacco, Nicotine, Smoking	NDC	9045736	Nicorelief	≥1 code ≤12 months prior to initiation of therapy In-patient or out-patient claims	https://onlinelibrary.wiley.com/doi/pdf/10.1002/pds.3953?casa_token=tpUNjzDSbfUAAAAA:9dCpBkhidaLrjAzJ2w6KK4Ck7h5Seap4HF6vjZ2PzF_FH0-rROTg8PlizvUe5xiRbA8t2z-EgrYdtbIR Not going to be classified well
Tobacco, Nicotine, Smoking	NDC	9045736	Nicorelief	≥1 code ≤12 months prior to initiation of therapy In-patient or out-patient claims	https://onlinelibrary.wiley.com/doi/pdf/10.1002/pds.3953?casa_token=tpUNjzDSbfUAAAAA:9dCpBkhidaLrjAzJ2w6KK4Ck7h5Seap4HF6vjZ2PzF_FH0-rROTg8PlizvUe5xiRbA8t2z-EgrYdtbIR Not going to be classified well
Tobacco, Nicotine, Smoking	NDC	9045736	Nicorelief	≥1 code ≤12 months prior to initiation of therapy In-patient or out-patient claims	https://onlinelibrary.wiley.com/doi/pdf/10.1002/pds.3953?casa_token=tpUNjzDSbfUAAAAA:9dCpBkhidaLrjAzJ2w6KK4Ck7h5Seap4HF6vjZ2PzF_FH0-rROTg8PlizvUe5xiRbA8t2z-EgrYdtbIR Not going to be classified well
Tobacco, Nicotine, Smoking	NDC	9045737	Nicorelief	≥1 code ≤12 months prior to initiation of therapy In-patient or out-patient claims	https://onlinelibrary.wiley.com/doi/pdf/10.1002/pds.3953?casa_token=tpUNjzDSbfUAAAAA:9dCpBkhidaLrjAzJ2w6KK4Ck7h5Seap4HF6vjZ2PzF_FH0-rROTg8PlizvUe5xiRbA8t2z-EgrYdtbIR Not going to be classified well
Tobacco, Nicotine, Smoking	NDC	9045737	Nicorelief	≥1 code ≤12 months prior to initiation of therapy In-patient or out-patient claims	https://onlinelibrary.wiley.com/doi/pdf/10.1002/pds.3953?casa_token=tpUNjzDSbfUAAAAA:9dCpBkhidaLrjAzJ2w6KK4Ck7h5Seap4HF6vjZ2PzF_FH0-rROTg8PlizvUe5xiRbA8t2z-EgrYdtbIR Not going to be classified well
Tobacco, Nicotine, Smoking	NDC	9045737	Nicorelief	≥1 code ≤12 months prior to initiation of therapy In-patient or out-patient claims	https://onlinelibrary.wiley.com/doi/pdf/10.1002/pds.3953?casa_token=tpUNjzDSbfUAAAAA:9dCpBkhidaLrjAzJ2w6KK4Ck7h5Seap4HF6vjZ2PzF_FH0-rROTg8PlizvUe5xiRbA8t2z-EgrYdtbIR Not going to be classified well
Tobacco, Nicotine, Smoking	NDC	9045819	Nicorelief	≥1 code ≤12 months prior to initiation of therapy In-patient or out-patient claims	https://onlinelibrary.wiley.com/doi/pdf/10.1002/pds.3953?casa_token=tpUNjzDSbfUAAAAA:9dCpBkhidaLrjAzJ2w6KK4Ck7h5Seap4HF6vjZ2PzF_FH0-rROTg8PlizvUe5xiRbA8t2z-EgrYdtbIR Not going to be classified well
Tobacco, Nicotine, Smoking	NDC	9045820	Nicorelief	≥1 code ≤12 months prior to initiation of therapy In-patient or out-patient claims	https://onlinelibrary.wiley.com/doi/pdf/10.1002/pds.3953?casa_token=tpUNjzDSbfUAAAAA:9dCpBkhidaLrjAzJ2w6KK4Ck7h5Seap4HF6vjZ2PzF_FH0-rROTg8PlizvUe5xiRbA8t2z-EgrYdtbIR Not going to be classified well
Tobacco, Nicotine, Smoking	NDC	9046257	Nicorelief	≥1 code ≤12 months prior to initiation of therapy In-patient or out-patient claims	https://onlinelibrary.wiley.com/doi/pdf/10.1002/pds.3953?casa_token=tpUNjzDSbfUAAAAA:9dCpBkhidaLrjAzJ2w6KK4Ck7h5Seap4HF6vjZ2PzF_FH0-rROTg8PlizvUe5xiRbA8t2z-EgrYdtbIR Not going to be classified well
Tobacco, Nicotine, Smoking	NDC	9046258	Nicorelief	≥1 code ≤12 months prior to initiation of therapy In-patient or out-patient claims	https://onlinelibrary.wiley.com/doi/pdf/10.1002/pds.3953?casa_token=tpUNjzDSbfUAAAAA:9dCpBkhidaLrjAzJ2w6KK4Ck7h5Seap4HF6vjZ2PzF_FH0-rROTg8PlizvUe5xiRbA8t2z-EgrYdtbIR Not going to be classified well
Tobacco, Nicotine, Smoking	NDC	76670880	Nicorette	≥1 code ≤12 months prior to initiation of therapy In-patient or out-patient claims	https://onlinelibrary.wiley.com/doi/pdf/10.1002/pds.3953?casa_token=tpUNjzDSbfUAAAAA:9dCpBkhidaLrjAzJ2w6KK4Ck7h5Seap4HF6vjZ2PzF_FH0-rROTg8PlizvUe5xiRbA8t2z-EgrYdtbIR Not going to be classified well
Tobacco, Nicotine, Smoking	NDC	88200128	nicotine	≥1 code ≤12 months prior to initiation of therapy In-patient or out-patient claims	https://onlinelibrary.wiley.com/doi/pdf/10.1002/pds.3953?casa_token=tpUNjzDSbfUAAAAA:9dCpBkhidaLrjAzJ2w6KK4Ck7h5Seap4HF6vjZ2PzF_FH0-rROTg8PlizvUe5xiRbA8t2z-EgrYdtbIR Not going to be classified well
Tobacco, Nicotine, Smoking	NDC	88200180	nicotine (polacrilex)	≥1 code ≤12 months prior to initiation of therapy In-patient or out-patient claims	https://onlinelibrary.wiley.com/doi/pdf/10.1002/pds.3953?casa_token=tpUNjzDSbfUAAAAA:9dCpBkhidaLrjAzJ2w6KK4Ck7h5Seap4HF6vjZ2PzF_FH0-rROTg8PlizvUe5xiRbA8t2z-EgrYdtbIR Not going to be classified well
Tobacco, Nicotine, Smoking	NDC	109390089	nicotine (polacrilex)	≥1 code ≤12 months prior to initiation of therapy In-patient or out-patient claims	https://onlinelibrary.wiley.com/doi/pdf/10.1002/pds.3953?casa_token=tpUNjzDSbfUAAAAA:9dCpBkhidaLrjAzJ2w6KK4Ck7h5Seap4HF6vjZ2PzF_FH0-rROTg8PlizvUe5xiRbA8t2z-EgrYdtbIR Not going to be classified well
Tobacco, Nicotine, Smoking	NDC	109390090	nicotine (polacrilex)	≥1 code ≤12 months prior to initiation of therapy In-patient or out-patient claims	https://onlinelibrary.wiley.com/doi/pdf/10.1002/pds.3953?casa_token=tpUNjzDSbfUAAAAA:9dCpBkhidaLrjAzJ2w6KK4Ck7h5Seap4HF6vjZ2PzF_FH0-rROTg8PlizvUe5xiRbA8t2z-EgrYdtbIR Not going to be classified well
Tobacco, Nicotine, Smoking	NDC	109390091	nicotine (polacrilex)	≥1 code ≤12 months prior to initiation of therapy In-patient or out-patient claims	https://onlinelibrary.wiley.com/doi/pdf/10.1002/pds.3953?casa_token=tpUNjzDSbfUAAAAA:9dCpBkhidaLrjAzJ2w6KK4Ck7h5Seap4HF6vjZ2PzF_FH0-rROTg8PlizvUe5xiRbA8t2z-EgrYdtbIR Not going to be classified well
Tobacco, Nicotine, Smoking	NDC	109390092	nicotine (polacrilex)	≥1 code ≤12 months prior to initiation of therapy In-patient or out-patient claims	https://onlinelibrary.wiley.com/doi/pdf/10.1002/pds.3953?casa_token=tpUNjzDSbfUAAAAA:9dCpBkhidaLrjAzJ2w6KK4Ck7h5Seap4HF6vjZ2PzF_FH0-rROTg8PlizvUe5xiRbA8t2z-EgrYdtbIR Not going to be classified well
Tobacco, Nicotine, Smoking	NDC	109390193	nicotine (polacrilex)	≥1 code ≤12 months prior to initiation of therapy In-patient or out-patient claims	https://onlinelibrary.wiley.com/doi/pdf/10.1002/pds.3953?casa_token=tpUNjzDSbfUAAAAA:9dCpBkhidaLrjAzJ2w6KK4Ck7h5Seap4HF6vjZ2PzF_FH0-rROTg8PlizvUe5xiRbA8t2z-EgrYdtbIR Not going to be classified well
Tobacco, Nicotine, Smoking	NDC	109390194	nicotine (polacrilex)	≥1 code ≤12 months prior to initiation of therapy In-patient or out-patient claims	https://onlinelibrary.wiley.com/doi/pdf/10.1002/pds.3953?casa_token=tpUNjzDSbfUAAAAA:9dCpBkhidaLrjAzJ2w6KK4Ck7h5Seap4HF6vjZ2PzF_FH0-rROTg8PlizvUe5xiRbA8t2z-EgrYdtbIR Not going to be classified well
Tobacco, Nicotine, Smoking	NDC	109390195	nicotine (polacrilex)	≥1 code ≤12 months prior to initiation of therapy In-patient or out-patient claims	https://onlinelibrary.wiley.com/doi/pdf/10.1002/pds.3953?casa_token=tpUNjzDSbfUAAAAA:9dCpBkhidaLrjAzJ2w6KK4Ck7h5Seap4HF6vjZ2PzF_FH0-rROTg8PlizvUe5xiRbA8t2z-EgrYdtbIR Not going to be classified well
Tobacco, Nicotine, Smoking	NDC	109390196	nicotine (polacrilex)	≥1 code ≤12 months prior to initiation of therapy In-patient or out-patient claims	https://onlinelibrary.wiley.com/doi/pdf/10.1002/pds.3953?casa_token=tpUNjzDSbfUAAAAA:9dCpBkhidaLrjAzJ2w6KK4Ck7h5Seap4HF6vjZ2PzF_FH0-rROTg8PlizvUe5xiRbA8t2z-EgrYdtbIR Not going to be classified well
Tobacco, Nicotine, Smoking	NDC	109390523	nicotine	≥1 code ≤12 months prior to initiation of therapy In-patient or out-patient claims	https://onlinelibrary.wiley.com/doi/pdf/10.1002/pds.3953?casa_token=tpUNjzDSbfUAAAAA:9dCpBkhidaLrjAzJ2w6KK4Ck7h5Seap4HF6vjZ2PzF_FH0-rROTg8PlizvUe5xiRbA8t2z-EgrYdtbIR Not going to be classified well
Tobacco, Nicotine, Smoking	NDC	109390524	nicotine	≥1 code ≤12 months prior to initiation of therapy In-patient or out-patient claims	https://onlinelibrary.wiley.com/doi/pdf/10.1002/pds.3953?casa_token=tpUNjzDSbfUAAAAA:9dCpBkhidaLrjAzJ2w6KK4Ck7h5Seap4HF6vjZ2PzF_FH0-rROTg8PlizvUe5xiRbA8t2z-EgrYdtbIR Not going to be classified well
Tobacco, Nicotine, Smoking	NDC	109390525	nicotine	≥1 code ≤12 months prior to initiation of therapy In-patient or out-patient claims	https://onlinelibrary.wiley.com/doi/pdf/10.1002/pds.3953?casa_token=tpUNjzDSbfUAAAAA:9dCpBkhidaLrjAzJ2w6KK4Ck7h5Seap4HF6vjZ2PzF_FH0-rROTg8PlizvUe5xiRbA8t2z-EgrYdtbIR Not going to be classified well
Tobacco, Nicotine, Smoking	NDC	109390526	nicotine	≥1 code ≤12 months prior to initiation of therapy In-patient or out-patient claims	https://onlinelibrary.wiley.com/doi/pdf/10.1002/pds.3953?casa_token=tpUNjzDSbfUAAAAA:9dCpBkhidaLrjAzJ2w6KK4Ck7h5Seap4HF6vjZ2PzF_FH0-rROTg8PlizvUe5xiRbA8t2z-EgrYdtbIR Not going to be classified well
Tobacco, Nicotine, Smoking	NDC	109390688	nicotine (polacrilex)	≥1 code ≤12 months prior to initiation of therapy In-patient or out-patient claims	https://onlinelibrary.wiley.com/doi/pdf/10.1002/pds.3953?casa_token=tpUNjzDSbfUAAAAA:9dCpBkhidaLrjAzJ2w6KK4Ck7h5Seap4HF6vjZ2PzF_FH0-rROTg8PlizvUe5xiRbA8t2z-EgrYdtbIR Not going to be classified well
Tobacco, Nicotine, Smoking	NDC	109390689	nicotine (polacrilex)	≥1 code ≤12 months prior to initiation of therapy In-patient or out-patient claims	https://onlinelibrary.wiley.com/doi/pdf/10.1002/pds.3953?casa_token=tpUNjzDSbfUAAAAA:9dCpBkhidaLrjAzJ2w6KK4Ck7h5Seap4HF6vjZ2PzF_FH0-rROTg8PlizvUe5xiRbA8t2z-EgrYdtbIR Not going to be classified well
Tobacco, Nicotine, Smoking	NDC	109390690	nicotine (polacrilex)	≥1 code ≤12 months prior to initiation of therapy In-patient or out-patient claims	https://onlinelibrary.wiley.com/doi/pdf/10.1002/pds.3953?casa_token=tpUNjzDSbfUAAAAA:9dCpBkhidaLrjAzJ2w6KK4Ck7h5Seap4HF6vjZ2PzF_FH0-rROTg8PlizvUe5xiRbA8t2z-EgrYdtbIR Not going to be classified well
Tobacco, Nicotine, Smoking	NDC	109390691	nicotine (polacrilex)	≥1 code ≤12 months prior to initiation of therapy In-patient or out-patient claims	https://onlinelibrary.wiley.com/doi/pdf/10.1002/pds.3953?casa_token=tpUNjzDSbfUAAAAA:9dCpBkhidaLrjAzJ2w6KK4Ck7h5Seap4HF6vjZ2PzF_FH0-rROTg8PlizvUe5xiRbA8t2z-EgrYdtbIR Not going to be classified well
Tobacco, Nicotine, Smoking	NDC	109390706	nicotine	≥1 code ≤12 months prior to initiation of therapy In-patient or out-patient claims	https://onlinelibrary.wiley.com/doi/pdf/10.1002/pds.3953?casa_token=tpUNjzDSbfUAAAAA:9dCpBkhidaLrjAzJ2w6KK4Ck7h5Seap4HF6vjZ2PzF_FH0-rROTg8PlizvUe5xiRbA8t2z-EgrYdtbIR Not going to be classified well
Tobacco, Nicotine, Smoking	NDC	109390707	nicotine	≥1 code ≤12 months prior to initiation of therapy In-patient or out-patient claims	https://onlinelibrary.wiley.com/doi/pdf/10.1002/pds.3953?casa_token=tpUNjzDSbfUAAAAA:9dCpBkhidaLrjAzJ2w6KK4Ck7h5Seap4HF6vjZ2PzF_FH0-rROTg8PlizvUe5xiRbA8t2z-EgrYdtbIR Not going to be classified well
Tobacco, Nicotine, Smoking	NDC	109390708	nicotine	≥1 code ≤12 months prior to initiation of therapy In-patient or out-patient claims	https://onlinelibrary.wiley.com/doi/pdf/10.1002/pds.3953?casa_token=tpUNjzDSbfUAAAAA:9dCpBkhidaLrjAzJ2w6KK4Ck7h5Seap4HF6vjZ2PzF_FH0-rROTg8PlizvUe5xiRbA8t2z-EgrYdtbIR Not going to be classified well
Tobacco, Nicotine, Smoking	NDC	109390735	nicotine	≥1 code ≤12 months prior to initiation of therapy In-patient or out-patient claims	https://onlinelibrary.wiley.com/doi/pdf/10.1002/pds.3953?casa_token=tpUNjzDSbfUAAAAA:9dCpBkhidaLrjAzJ2w6KK4Ck7h5Seap4HF6vjZ2PzF_FH0-rROTg8PlizvUe5xiRbA8t2z-EgrYdtbIR Not going to be classified well
Tobacco, Nicotine, Smoking	NDC	109390736	nicotine	≥1 code ≤12 months prior to initiation of therapy In-patient or out-patient claims	https://onlinelibrary.wiley.com/doi/pdf/10.1002/pds.3953?casa_token=tpUNjzDSbfUAAAAA:9dCpBkhidaLrjAzJ2w6KK4Ck7h5Seap4HF6vjZ2PzF_FH0-rROTg8PlizvUe5xiRbA8t2z-EgrYdtbIR Not going to be classified well
Tobacco, Nicotine, Smoking	NDC	109390737	nicotine	≥1 code ≤12 months prior to initiation of therapy In-patient or out-patient claims	https://onlinelibrary.wiley.com/doi/pdf/10.1002/pds.3953?casa_token=tpUNjzDSbfUAAAAA:9dCpBkhidaLrjAzJ2w6KK4Ck7h5Seap4HF6vjZ2PzF_FH0-rROTg8PlizvUe5xiRbA8t2z-EgrYdtbIR Not going to be classified well
Tobacco, Nicotine, Smoking	NDC	109390861	nicotine	≥1 code ≤12 months prior to initiation of therapy In-patient or out-patient claims	https://onlinelibrary.wiley.com/doi/pdf/10.1002/pds.3953?casa_token=tpUNjzDSbfUAAAAA:9dCpBkhidaLrjAzJ2w6KK4Ck7h5Seap4HF6vjZ2PzF_FH0-rROTg8PlizvUe5xiRbA8t2z-EgrYdtbIR Not going to be classified well
Tobacco, Nicotine, Smoking	NDC	109390862	nicotine	≥1 code ≤12 months prior to initiation of therapy In-patient or out-patient claims	https://onlinelibrary.wiley.com/doi/pdf/10.1002/pds.3953?casa_token=tpUNjzDSbfUAAAAA:9dCpBkhidaLrjAzJ2w6KK4Ck7h5Seap4HF6vjZ2PzF_FH0-rROTg8PlizvUe5xiRbA8t2z-EgrYdtbIR Not going to be classified well
Tobacco, Nicotine, Smoking	NDC	109390863	nicotine	≥1 code ≤12 months prior to initiation of therapy In-patient or out-patient claims	https://onlinelibrary.wiley.com/doi/pdf/10.1002/pds.3953?casa_token=tpUNjzDSbfUAAAAA:9dCpBkhidaLrjAzJ2w6KK4Ck7h5Seap4HF6vjZ2PzF_FH0-rROTg8PlizvUe5xiRbA8t2z-EgrYdtbIR Not going to be classified well
Tobacco, Nicotine, Smoking	NDC	109390903	nicotine (polacrilex)	≥1 code ≤12 months prior to initiation of therapy In-patient or out-patient claims	https://onlinelibrary.wiley.com/doi/pdf/10.1002/pds.3953?casa_token=tpUNjzDSbfUAAAAA:9dCpBkhidaLrjAzJ2w6KK4Ck7h5Seap4HF6vjZ2PzF_FH0-rROTg8PlizvUe5xiRbA8t2z-EgrYdtbIR Not going to be classified well
Tobacco, Nicotine, Smoking	NDC	109390904	nicotine (polacrilex)	≥1 code ≤12 months prior to initiation of therapy In-patient or out-patient claims	https://onlinelibrary.wiley.com/doi/pdf/10.1002/pds.3953?casa_token=tpUNjzDSbfUAAAAA:9dCpBkhidaLrjAzJ2w6KK4Ck7h5Seap4HF6vjZ2PzF_FH0-rROTg8PlizvUe5xiRbA8t2z-EgrYdtbIR Not going to be classified well
Tobacco, Nicotine, Smoking	NDC	109390905	nicotine (polacrilex)	≥1 code ≤12 months prior to initiation of therapy In-patient or out-patient claims	https://onlinelibrary.wiley.com/doi/pdf/10.1002/pds.3953?casa_token=tpUNjzDSbfUAAAAA:9dCpBkhidaLrjAzJ2w6KK4Ck7h5Seap4HF6vjZ2PzF_FH0-rROTg8PlizvUe5xiRbA8t2z-EgrYdtbIR Not going to be classified well
Tobacco, Nicotine, Smoking	NDC	109390906	nicotine (polacrilex)	≥1 code ≤12 months prior to initiation of therapy In-patient or out-patient claims	https://onlinelibrary.wiley.com/doi/pdf/10.1002/pds.3953?casa_token=tpUNjzDSbfUAAAAA:9dCpBkhidaLrjAzJ2w6KK4Ck7h5Seap4HF6vjZ2PzF_FH0-rROTg8PlizvUe5xiRbA8t2z-EgrYdtbIR Not going to be classified well
Tobacco, Nicotine, Smoking	NDC	111100355	nicotine	≥1 code ≤12 months prior to initiation of therapy In-patient or out-patient claims	https://onlinelibrary.wiley.com/doi/pdf/10.1002/pds.3953?casa_token=tpUNjzDSbfUAAAAA:9dCpBkhidaLrjAzJ2w6KK4Ck7h5Seap4HF6vjZ2PzF_FH0-rROTg8PlizvUe5xiRbA8t2z-EgrYdtbIR Not going to be classified well
Tobacco, Nicotine, Smoking	NDC	111100355	nicotine	≥1 code ≤12 months prior to initiation of therapy In-patient or out-patient claims	https://onlinelibrary.wiley.com/doi/pdf/10.1002/pds.3953?casa_token=tpUNjzDSbfUAAAAA:9dCpBkhidaLrjAzJ2w6KK4Ck7h5Seap4HF6vjZ2PzF_FH0-rROTg8PlizvUe5xiRbA8t2z-EgrYdtbIR Not going to be classified well
Tobacco, Nicotine, Smoking	NDC	111100355	nicotine	≥1 code ≤12 months prior to initiation of therapy In-patient or out-patient claims	https://onlinelibrary.wiley.com/doi/pdf/10.1002/pds.3953?casa_token=tpUNjzDSbfUAAAAA:9dCpBkhidaLrjAzJ2w6KK4Ck7h5Seap4HF6vjZ2PzF_FH0-rROTg8PlizvUe5xiRbA8t2z-EgrYdtbIR Not going to be classified well
Tobacco, Nicotine, Smoking	NDC	111100355	nicotine	≥1 code ≤12 months prior to initiation of therapy In-patient or out-patient claims	https://onlinelibrary.wiley.com/doi/pdf/10.1002/pds.3953?casa_token=tpUNjzDSbfUAAAAA:9dCpBkhidaLrjAzJ2w6KK4Ck7h5Seap4HF6vjZ2PzF_FH0-rROTg8PlizvUe5xiRbA8t2z-EgrYdtbIR Not going to be classified well
Tobacco, Nicotine, Smoking	NDC	111100355	nicotine	≥1 code ≤12 months prior to initiation of therapy In-patient or out-patient claims	https://onlinelibrary.wiley.com/doi/pdf/10.1002/pds.3953?casa_token=tpUNjzDSbfUAAAAA:9dCpBkhidaLrjAzJ2w6KK4Ck7h5Seap4HF6vjZ2PzF_FH0-rROTg8PlizvUe5xiRbA8t2z-EgrYdtbIR Not going to be classified well
Tobacco, Nicotine, Smoking	NDC	116730029	nicotine (polacrilex)	≥1 code ≤12 months prior to initiation of therapy In-patient or out-patient claims	https://onlinelibrary.wiley.com/doi/pdf/10.1002/pds.3953?casa_token=tpUNjzDSbfUAAAAA:9dCpBkhidaLrjAzJ2w6KK4Ck7h5Seap4HF6vjZ2PzF_FH0-rROTg8PlizvUe5xiRbA8t2z-EgrYdtbIR Not going to be classified well
Tobacco, Nicotine, Smoking	NDC	116730029	nicotine (polacrilex)	≥1 code ≤12 months prior to initiation of therapy In-patient or out-patient claims	https://onlinelibrary.wiley.com/doi/pdf/10.1002/pds.3953?casa_token=tpUNjzDSbfUAAAAA:9dCpBkhidaLrjAzJ2w6KK4Ck7h5Seap4HF6vjZ2PzF_FH0-rROTg8PlizvUe5xiRbA8t2z-EgrYdtbIR Not going to be classified well
Tobacco, Nicotine, Smoking	NDC	116730124	nicotine (polacrilex)	≥1 code ≤12 months prior to initiation of therapy In-patient or out-patient claims	https://onlinelibrary.wiley.com/doi/pdf/10.1002/pds.3953?casa_token=tpUNjzDSbfUAAAAA:9dCpBkhidaLrjAzJ2w6KK4Ck7h5Seap4HF6vjZ2PzF_FH0-rROTg8PlizvUe5xiRbA8t2z-EgrYdtbIR Not going to be classified well
Tobacco, Nicotine, Smoking	NDC	116730170	nicotine (polacrilex)	≥1 code ≤12 months prior to initiation of therapy In-patient or out-patient claims	https://onlinelibrary.wiley.com/doi/pdf/10.1002/pds.3953?casa_token=tpUNjzDSbfUAAAAA:9dCpBkhidaLrjAzJ2w6KK4Ck7h5Seap4HF6vjZ2PzF_FH0-rROTg8PlizvUe5xiRbA8t2z-EgrYdtbIR Not going to be classified well
Tobacco, Nicotine, Smoking	NDC	116730170	nicotine (polacrilex)	≥1 code ≤12 months prior to initiation of therapy In-patient or out-patient claims	https://onlinelibrary.wiley.com/doi/pdf/10.1002/pds.3953?casa_token=tpUNjzDSbfUAAAAA:9dCpBkhidaLrjAzJ2w6KK4Ck7h5Seap4HF6vjZ2PzF_FH0-rROTg8PlizvUe5xiRbA8t2z-EgrYdtbIR Not going to be classified well
Tobacco, Nicotine, Smoking	NDC	116730190	nicotine (polacrilex)	≥1 code ≤12 months prior to initiation of therapy In-patient or out-patient claims	https://onlinelibrary.wiley.com/doi/pdf/10.1002/pds.3953?casa_token=tpUNjzDSbfUAAAAA:9dCpBkhidaLrjAzJ2w6KK4Ck7h5Seap4HF6vjZ2PzF_FH0-rROTg8PlizvUe5xiRbA8t2z-EgrYdtbIR Not going to be classified well
Tobacco, Nicotine, Smoking	NDC	116730194	nicotine	≥1 code ≤12 months prior to initiation of therapy In-patient or out-patient claims	https://onlinelibrary.wiley.com/doi/pdf/10.1002/pds.3953?casa_token=tpUNjzDSbfUAAAAA:9dCpBkhidaLrjAzJ2w6KK4Ck7h5Seap4HF6vjZ2PzF_FH0-rROTg8PlizvUe5xiRbA8t2z-EgrYdtbIR Not going to be classified well
Tobacco, Nicotine, Smoking	NDC	116730194	nicotine	≥1 code ≤12 months prior to initiation of therapy In-patient or out-patient claims	https://onlinelibrary.wiley.com/doi/pdf/10.1002/pds.3953?casa_token=tpUNjzDSbfUAAAAA:9dCpBkhidaLrjAzJ2w6KK4Ck7h5Seap4HF6vjZ2PzF_FH0-rROTg8PlizvUe5xiRbA8t2z-EgrYdtbIR Not going to be classified well
Tobacco, Nicotine, Smoking	NDC	116730195	nicotine	≥1 code ≤12 months prior to initiation of therapy In-patient or out-patient claims	https://onlinelibrary.wiley.com/doi/pdf/10.1002/pds.3953?casa_token=tpUNjzDSbfUAAAAA:9dCpBkhidaLrjAzJ2w6KK4Ck7h5Seap4HF6vjZ2PzF_FH0-rROTg8PlizvUe5xiRbA8t2z-EgrYdtbIR Not going to be classified well
Tobacco, Nicotine, Smoking	NDC	116730196	nicotine	≥1 code ≤12 months prior to initiation of therapy In-patient or out-patient claims	https://onlinelibrary.wiley.com/doi/pdf/10.1002/pds.3953?casa_token=tpUNjzDSbfUAAAAA:9dCpBkhidaLrjAzJ2w6KK4Ck7h5Seap4HF6vjZ2PzF_FH0-rROTg8PlizvUe5xiRbA8t2z-EgrYdtbIR Not going to be classified well
Tobacco, Nicotine, Smoking	NDC	116730229	nicotine (polacrilex)	≥1 code ≤12 months prior to initiation of therapy In-patient or out-patient claims	https://onlinelibrary.wiley.com/doi/pdf/10.1002/pds.3953?casa_token=tpUNjzDSbfUAAAAA:9dCpBkhidaLrjAzJ2w6KK4Ck7h5Seap4HF6vjZ2PzF_FH0-rROTg8PlizvUe5xiRbA8t2z-EgrYdtbIR Not going to be classified well
Tobacco, Nicotine, Smoking	NDC	116730230	nicotine (polacrilex)	≥1 code ≤12 months prior to initiation of therapy In-patient or out-patient claims	https://onlinelibrary.wiley.com/doi/pdf/10.1002/pds.3953?casa_token=tpUNjzDSbfUAAAAA:9dCpBkhidaLrjAzJ2w6KK4Ck7h5Seap4HF6vjZ2PzF_FH0-rROTg8PlizvUe5xiRbA8t2z-EgrYdtbIR Not going to be classified well
Tobacco, Nicotine, Smoking	NDC	116730293	nicotine (polacrilex)	≥1 code ≤12 months prior to initiation of therapy In-patient or out-patient claims	https://onlinelibrary.wiley.com/doi/pdf/10.1002/pds.3953?casa_token=tpUNjzDSbfUAAAAA:9dCpBkhidaLrjAzJ2w6KK4Ck7h5Seap4HF6vjZ2PzF_FH0-rROTg8PlizvUe5xiRbA8t2z-EgrYdtbIR Not going to be classified well
Tobacco, Nicotine, Smoking	NDC	116730293	nicotine (polacrilex)	≥1 code ≤12 months prior to initiation of therapy In-patient or out-patient claims	https://onlinelibrary.wiley.com/doi/pdf/10.1002/pds.3953?casa_token=tpUNjzDSbfUAAAAA:9dCpBkhidaLrjAzJ2w6KK4Ck7h5Seap4HF6vjZ2PzF_FH0-rROTg8PlizvUe5xiRbA8t2z-EgrYdtbIR Not going to be classified well
Tobacco, Nicotine, Smoking	NDC	116730344	nicotine (polacrilex)	≥1 code ≤12 months prior to initiation of therapy In-patient or out-patient claims	https://onlinelibrary.wiley.com/doi/pdf/10.1002/pds.3953?casa_token=tpUNjzDSbfUAAAAA:9dCpBkhidaLrjAzJ2w6KK4Ck7h5Seap4HF6vjZ2PzF_FH0-rROTg8PlizvUe5xiRbA8t2z-EgrYdtbIR Not going to be classified well
Tobacco, Nicotine, Smoking	NDC	116730344	nicotine (polacrilex)	≥1 code ≤12 months prior to initiation of therapy In-patient or out-patient claims	https://onlinelibrary.wiley.com/doi/pdf/10.1002/pds.3953?casa_token=tpUNjzDSbfUAAAAA:9dCpBkhidaLrjAzJ2w6KK4Ck7h5Seap4HF6vjZ2PzF_FH0-rROTg8PlizvUe5xiRbA8t2z-EgrYdtbIR Not going to be classified well
Tobacco, Nicotine, Smoking	NDC	116730344	nicotine (polacrilex)	≥1 code ≤12 months prior to initiation of therapy In-patient or out-patient claims	https://onlinelibrary.wiley.com/doi/pdf/10.1002/pds.3953?casa_token=tpUNjzDSbfUAAAAA:9dCpBkhidaLrjAzJ2w6KK4Ck7h5Seap4HF6vjZ2PzF_FH0-rROTg8PlizvUe5xiRbA8t2z-EgrYdtbIR Not going to be classified well
Tobacco, Nicotine, Smoking	NDC	116730344	nicotine (polacrilex)	≥1 code ≤12 months prior to initiation of therapy In-patient or out-patient claims	https://onlinelibrary.wiley.com/doi/pdf/10.1002/pds.3953?casa_token=tpUNjzDSbfUAAAAA:9dCpBkhidaLrjAzJ2w6KK4Ck7h5Seap4HF6vjZ2PzF_FH0-rROTg8PlizvUe5xiRbA8t2z-EgrYdtbIR Not going to be classified well
Tobacco, Nicotine, Smoking	NDC	116730344	nicotine (polacrilex)	≥1 code ≤12 months prior to initiation of therapy In-patient or out-patient claims	https://onlinelibrary.wiley.com/doi/pdf/10.1002/pds.3953?casa_token=tpUNjzDSbfUAAAAA:9dCpBkhidaLrjAzJ2w6KK4Ck7h5Seap4HF6vjZ2PzF_FH0-rROTg8PlizvUe5xiRbA8t2z-EgrYdtbIR Not going to be classified well
Tobacco, Nicotine, Smoking	NDC	116730352	nicotine (polacrilex)	≥1 code ≤12 months prior to initiation of therapy In-patient or out-patient claims	https://onlinelibrary.wiley.com/doi/pdf/10.1002/pds.3953?casa_token=tpUNjzDSbfUAAAAA:9dCpBkhidaLrjAzJ2w6KK4Ck7h5Seap4HF6vjZ2PzF_FH0-rROTg8PlizvUe5xiRbA8t2z-EgrYdtbIR Not going to be classified well
Tobacco, Nicotine, Smoking	NDC	116730352	nicotine (polacrilex)	≥1 code ≤12 months prior to initiation of therapy In-patient or out-patient claims	https://onlinelibrary.wiley.com/doi/pdf/10.1002/pds.3953?casa_token=tpUNjzDSbfUAAAAA:9dCpBkhidaLrjAzJ2w6KK4Ck7h5Seap4HF6vjZ2PzF_FH0-rROTg8PlizvUe5xiRbA8t2z-EgrYdtbIR Not going to be classified well
Tobacco, Nicotine, Smoking	NDC	116730365	nicotine (polacrilex)	≥1 code ≤12 months prior to initiation of therapy In-patient or out-patient claims	https://onlinelibrary.wiley.com/doi/pdf/10.1002/pds.3953?casa_token=tpUNjzDSbfUAAAAA:9dCpBkhidaLrjAzJ2w6KK4Ck7h5Seap4HF6vjZ2PzF_FH0-rROTg8PlizvUe5xiRbA8t2z-EgrYdtbIR Not going to be classified well
Tobacco, Nicotine, Smoking	NDC	116730442	nicotine (polacrilex)	≥1 code ≤12 months prior to initiation of therapy In-patient or out-patient claims	https://onlinelibrary.wiley.com/doi/pdf/10.1002/pds.3953?casa_token=tpUNjzDSbfUAAAAA:9dCpBkhidaLrjAzJ2w6KK4Ck7h5Seap4HF6vjZ2PzF_FH0-rROTg8PlizvUe5xiRbA8t2z-EgrYdtbIR Not going to be classified well
Tobacco, Nicotine, Smoking	NDC	116730456	nicotine (polacrilex)	≥1 code ≤12 months prior to initiation of therapy In-patient or out-patient claims	https://onlinelibrary.wiley.com/doi/pdf/10.1002/pds.3953?casa_token=tpUNjzDSbfUAAAAA:9dCpBkhidaLrjAzJ2w6KK4Ck7h5Seap4HF6vjZ2PzF_FH0-rROTg8PlizvUe5xiRbA8t2z-EgrYdtbIR Not going to be classified well
Tobacco, Nicotine, Smoking	NDC	116730456	nicotine (polacrilex)	≥1 code ≤12 months prior to initiation of therapy In-patient or out-patient claims	https://onlinelibrary.wiley.com/doi/pdf/10.1002/pds.3953?casa_token=tpUNjzDSbfUAAAAA:9dCpBkhidaLrjAzJ2w6KK4Ck7h5Seap4HF6vjZ2PzF_FH0-rROTg8PlizvUe5xiRbA8t2z-EgrYdtbIR Not going to be classified well
Tobacco, Nicotine, Smoking	NDC	116730456	nicotine (polacrilex)	≥1 code ≤12 months prior to initiation of therapy In-patient or out-patient claims	https://onlinelibrary.wiley.com/doi/pdf/10.1002/pds.3953?casa_token=tpUNjzDSbfUAAAAA:9dCpBkhidaLrjAzJ2w6KK4Ck7h5Seap4HF6vjZ2PzF_FH0-rROTg8PlizvUe5xiRbA8t2z-EgrYdtbIR Not going to be classified well
Tobacco, Nicotine, Smoking	NDC	116730532	nicotine (polacrilex)	≥1 code ≤12 months prior to initiation of therapy In-patient or out-patient claims	https://onlinelibrary.wiley.com/doi/pdf/10.1002/pds.3953?casa_token=tpUNjzDSbfUAAAAA:9dCpBkhidaLrjAzJ2w6KK4Ck7h5Seap4HF6vjZ2PzF_FH0-rROTg8PlizvUe5xiRbA8t2z-EgrYdtbIR Not going to be classified well
Tobacco, Nicotine, Smoking	NDC	116730532	nicotine (polacrilex)	≥1 code ≤12 months prior to initiation of therapy In-patient or out-patient claims	https://onlinelibrary.wiley.com/doi/pdf/10.1002/pds.3953?casa_token=tpUNjzDSbfUAAAAA:9dCpBkhidaLrjAzJ2w6KK4Ck7h5Seap4HF6vjZ2PzF_FH0-rROTg8PlizvUe5xiRbA8t2z-EgrYdtbIR Not going to be classified well
Tobacco, Nicotine, Smoking	NDC	116730532	nicotine (polacrilex)	≥1 code ≤12 months prior to initiation of therapy In-patient or out-patient claims	https://onlinelibrary.wiley.com/doi/pdf/10.1002/pds.3953?casa_token=tpUNjzDSbfUAAAAA:9dCpBkhidaLrjAzJ2w6KK4Ck7h5Seap4HF6vjZ2PzF_FH0-rROTg8PlizvUe5xiRbA8t2z-EgrYdtbIR Not going to be classified well
Tobacco, Nicotine, Smoking	NDC	116730652	nicotine (polacrilex)	≥1 code ≤12 months prior to initiation of therapy In-patient or out-patient claims	https://onlinelibrary.wiley.com/doi/pdf/10.1002/pds.3953?casa_token=tpUNjzDSbfUAAAAA:9dCpBkhidaLrjAzJ2w6KK4Ck7h5Seap4HF6vjZ2PzF_FH0-rROTg8PlizvUe5xiRbA8t2z-EgrYdtbIR Not going to be classified well
Tobacco, Nicotine, Smoking	NDC	116730734	nicotine (polacrilex)	≥1 code ≤12 months prior to initiation of therapy In-patient or out-patient claims	https://onlinelibrary.wiley.com/doi/pdf/10.1002/pds.3953?casa_token=tpUNjzDSbfUAAAAA:9dCpBkhidaLrjAzJ2w6KK4Ck7h5Seap4HF6vjZ2PzF_FH0-rROTg8PlizvUe5xiRbA8t2z-EgrYdtbIR Not going to be classified well
Tobacco, Nicotine, Smoking	NDC	116730854	nicotine (polacrilex)	≥1 code ≤12 months prior to initiation of therapy In-patient or out-patient claims	https://onlinelibrary.wiley.com/doi/pdf/10.1002/pds.3953?casa_token=tpUNjzDSbfUAAAAA:9dCpBkhidaLrjAzJ2w6KK4Ck7h5Seap4HF6vjZ2PzF_FH0-rROTg8PlizvUe5xiRbA8t2z-EgrYdtbIR Not going to be classified well
Tobacco, Nicotine, Smoking	NDC	116730854	nicotine (polacrilex)	≥1 code ≤12 months prior to initiation of therapy In-patient or out-patient claims	https://onlinelibrary.wiley.com/doi/pdf/10.1002/pds.3953?casa_token=tpUNjzDSbfUAAAAA:9dCpBkhidaLrjAzJ2w6KK4Ck7h5Seap4HF6vjZ2PzF_FH0-rROTg8PlizvUe5xiRbA8t2z-EgrYdtbIR Not going to be classified well
Tobacco, Nicotine, Smoking	NDC	116730873	nicotine (polacrilex)	≥1 code ≤12 months prior to initiation of therapy In-patient or out-patient claims	https://onlinelibrary.wiley.com/doi/pdf/10.1002/pds.3953?casa_token=tpUNjzDSbfUAAAAA:9dCpBkhidaLrjAzJ2w6KK4Ck7h5Seap4HF6vjZ2PzF_FH0-rROTg8PlizvUe5xiRbA8t2z-EgrYdtbIR Not going to be classified well
Tobacco, Nicotine, Smoking	NDC	116730873	nicotine (polacrilex)	≥1 code ≤12 months prior to initiation of therapy In-patient or out-patient claims	https://onlinelibrary.wiley.com/doi/pdf/10.1002/pds.3953?casa_token=tpUNjzDSbfUAAAAA:9dCpBkhidaLrjAzJ2w6KK4Ck7h5Seap4HF6vjZ2PzF_FH0-rROTg8PlizvUe5xiRbA8t2z-EgrYdtbIR Not going to be classified well
Tobacco, Nicotine, Smoking	NDC	116730873	nicotine (polacrilex)	≥1 code ≤12 months prior to initiation of therapy In-patient or out-patient claims	https://onlinelibrary.wiley.com/doi/pdf/10.1002/pds.3953?casa_token=tpUNjzDSbfUAAAAA:9dCpBkhidaLrjAzJ2w6KK4Ck7h5Seap4HF6vjZ2PzF_FH0-rROTg8PlizvUe5xiRbA8t2z-EgrYdtbIR Not going to be classified well
Tobacco, Nicotine, Smoking	NDC	116730873	nicotine (polacrilex)	≥1 code ≤12 months prior to initiation of therapy In-patient or out-patient claims	https://onlinelibrary.wiley.com/doi/pdf/10.1002/pds.3953?casa_token=tpUNjzDSbfUAAAAA:9dCpBkhidaLrjAzJ2w6KK4Ck7h5Seap4HF6vjZ2PzF_FH0-rROTg8PlizvUe5xiRbA8t2z-EgrYdtbIR Not going to be classified well
Tobacco, Nicotine, Smoking	NDC	116730957	nicotine (polacrilex)	≥1 code ≤12 months prior to initiation of therapy In-patient or out-patient claims	https://onlinelibrary.wiley.com/doi/pdf/10.1002/pds.3953?casa_token=tpUNjzDSbfUAAAAA:9dCpBkhidaLrjAzJ2w6KK4Ck7h5Seap4HF6vjZ2PzF_FH0-rROTg8PlizvUe5xiRbA8t2z-EgrYdtbIR Not going to be classified well
Tobacco, Nicotine, Smoking	NDC	118220253	nicotine (polacrilex)	≥1 code ≤12 months prior to initiation of therapy In-patient or out-patient claims	https://onlinelibrary.wiley.com/doi/pdf/10.1002/pds.3953?casa_token=tpUNjzDSbfUAAAAA:9dCpBkhidaLrjAzJ2w6KK4Ck7h5Seap4HF6vjZ2PzF_FH0-rROTg8PlizvUe5xiRbA8t2z-EgrYdtbIR Not going to be classified well
Tobacco, Nicotine, Smoking	NDC	118220320	nicotine (polacrilex)	≥1 code ≤12 months prior to initiation of therapy In-patient or out-patient claims	https://onlinelibrary.wiley.com/doi/pdf/10.1002/pds.3953?casa_token=tpUNjzDSbfUAAAAA:9dCpBkhidaLrjAzJ2w6KK4Ck7h5Seap4HF6vjZ2PzF_FH0-rROTg8PlizvUe5xiRbA8t2z-EgrYdtbIR Not going to be classified well
Tobacco, Nicotine, Smoking	NDC	118220361	nicotine	≥1 code ≤12 months prior to initiation of therapy In-patient or out-patient claims	https://onlinelibrary.wiley.com/doi/pdf/10.1002/pds.3953?casa_token=tpUNjzDSbfUAAAAA:9dCpBkhidaLrjAzJ2w6KK4Ck7h5Seap4HF6vjZ2PzF_FH0-rROTg8PlizvUe5xiRbA8t2z-EgrYdtbIR Not going to be classified well
Tobacco, Nicotine, Smoking	NDC	118220420	nicotine (polacrilex)	≥1 code ≤12 months prior to initiation of therapy In-patient or out-patient claims	https://onlinelibrary.wiley.com/doi/pdf/10.1002/pds.3953?casa_token=tpUNjzDSbfUAAAAA:9dCpBkhidaLrjAzJ2w6KK4Ck7h5Seap4HF6vjZ2PzF_FH0-rROTg8PlizvUe5xiRbA8t2z-EgrYdtbIR Not going to be classified well
Tobacco, Nicotine, Smoking	NDC	118220420	nicotine (polacrilex)	≥1 code ≤12 months prior to initiation of therapy In-patient or out-patient claims	https://onlinelibrary.wiley.com/doi/pdf/10.1002/pds.3953?casa_token=tpUNjzDSbfUAAAAA:9dCpBkhidaLrjAzJ2w6KK4Ck7h5Seap4HF6vjZ2PzF_FH0-rROTg8PlizvUe5xiRbA8t2z-EgrYdtbIR Not going to be classified well
Tobacco, Nicotine, Smoking	NDC	118220452	nicotine	≥1 code ≤12 months prior to initiation of therapy In-patient or out-patient claims	https://onlinelibrary.wiley.com/doi/pdf/10.1002/pds.3953?casa_token=tpUNjzDSbfUAAAAA:9dCpBkhidaLrjAzJ2w6KK4Ck7h5Seap4HF6vjZ2PzF_FH0-rROTg8PlizvUe5xiRbA8t2z-EgrYdtbIR Not going to be classified well
Tobacco, Nicotine, Smoking	NDC	118220452	nicotine	≥1 code ≤12 months prior to initiation of therapy In-patient or out-patient claims	https://onlinelibrary.wiley.com/doi/pdf/10.1002/pds.3953?casa_token=tpUNjzDSbfUAAAAA:9dCpBkhidaLrjAzJ2w6KK4Ck7h5Seap4HF6vjZ2PzF_FH0-rROTg8PlizvUe5xiRbA8t2z-EgrYdtbIR Not going to be classified well
Tobacco, Nicotine, Smoking	NDC	118220452	nicotine	≥1 code ≤12 months prior to initiation of therapy In-patient or out-patient claims	https://onlinelibrary.wiley.com/doi/pdf/10.1002/pds.3953?casa_token=tpUNjzDSbfUAAAAA:9dCpBkhidaLrjAzJ2w6KK4Ck7h5Seap4HF6vjZ2PzF_FH0-rROTg8PlizvUe5xiRbA8t2z-EgrYdtbIR Not going to be classified well
Tobacco, Nicotine, Smoking	NDC	118220452	nicotine	≥1 code ≤12 months prior to initiation of therapy In-patient or out-patient claims	https://onlinelibrary.wiley.com/doi/pdf/10.1002/pds.3953?casa_token=tpUNjzDSbfUAAAAA:9dCpBkhidaLrjAzJ2w6KK4Ck7h5Seap4HF6vjZ2PzF_FH0-rROTg8PlizvUe5xiRbA8t2z-EgrYdtbIR Not going to be classified well
Tobacco, Nicotine, Smoking	NDC	118220452	nicotine	≥1 code ≤12 months prior to initiation of therapy In-patient or out-patient claims	https://onlinelibrary.wiley.com/doi/pdf/10.1002/pds.3953?casa_token=tpUNjzDSbfUAAAAA:9dCpBkhidaLrjAzJ2w6KK4Ck7h5Seap4HF6vjZ2PzF_FH0-rROTg8PlizvUe5xiRbA8t2z-EgrYdtbIR Not going to be classified well
Tobacco, Nicotine, Smoking	NDC	118220453	nicotine (polacrilex)	≥1 code ≤12 months prior to initiation of therapy In-patient or out-patient claims	https://onlinelibrary.wiley.com/doi/pdf/10.1002/pds.3953?casa_token=tpUNjzDSbfUAAAAA:9dCpBkhidaLrjAzJ2w6KK4Ck7h5Seap4HF6vjZ2PzF_FH0-rROTg8PlizvUe5xiRbA8t2z-EgrYdtbIR Not going to be classified well
Tobacco, Nicotine, Smoking	NDC	118220453	nicotine (polacrilex)	≥1 code ≤12 months prior to initiation of therapy In-patient or out-patient claims	https://onlinelibrary.wiley.com/doi/pdf/10.1002/pds.3953?casa_token=tpUNjzDSbfUAAAAA:9dCpBkhidaLrjAzJ2w6KK4Ck7h5Seap4HF6vjZ2PzF_FH0-rROTg8PlizvUe5xiRbA8t2z-EgrYdtbIR Not going to be classified well
Tobacco, Nicotine, Smoking	NDC	118220553	nicotine (polacrilex)	≥1 code ≤12 months prior to initiation of therapy In-patient or out-patient claims	https://onlinelibrary.wiley.com/doi/pdf/10.1002/pds.3953?casa_token=tpUNjzDSbfUAAAAA:9dCpBkhidaLrjAzJ2w6KK4Ck7h5Seap4HF6vjZ2PzF_FH0-rROTg8PlizvUe5xiRbA8t2z-EgrYdtbIR Not going to be classified well
Tobacco, Nicotine, Smoking	NDC	118220616	nicotine (polacrilex)	≥1 code ≤12 months prior to initiation of therapy In-patient or out-patient claims	https://onlinelibrary.wiley.com/doi/pdf/10.1002/pds.3953?casa_token=tpUNjzDSbfUAAAAA:9dCpBkhidaLrjAzJ2w6KK4Ck7h5Seap4HF6vjZ2PzF_FH0-rROTg8PlizvUe5xiRbA8t2z-EgrYdtbIR Not going to be classified well
Tobacco, Nicotine, Smoking	NDC	118220616	nicotine (polacrilex)	≥1 code ≤12 months prior to initiation of therapy In-patient or out-patient claims	https://onlinelibrary.wiley.com/doi/pdf/10.1002/pds.3953?casa_token=tpUNjzDSbfUAAAAA:9dCpBkhidaLrjAzJ2w6KK4Ck7h5Seap4HF6vjZ2PzF_FH0-rROTg8PlizvUe5xiRbA8t2z-EgrYdtbIR Not going to be classified well
Tobacco, Nicotine, Smoking	NDC	118220616	nicotine (polacrilex)	≥1 code ≤12 months prior to initiation of therapy In-patient or out-patient claims	https://onlinelibrary.wiley.com/doi/pdf/10.1002/pds.3953?casa_token=tpUNjzDSbfUAAAAA:9dCpBkhidaLrjAzJ2w6KK4Ck7h5Seap4HF6vjZ2PzF_FH0-rROTg8PlizvUe5xiRbA8t2z-EgrYdtbIR Not going to be classified well
Tobacco, Nicotine, Smoking	NDC	118220616	nicotine (polacrilex)	≥1 code ≤12 months prior to initiation of therapy In-patient or out-patient claims	https://onlinelibrary.wiley.com/doi/pdf/10.1002/pds.3953?casa_token=tpUNjzDSbfUAAAAA:9dCpBkhidaLrjAzJ2w6KK4Ck7h5Seap4HF6vjZ2PzF_FH0-rROTg8PlizvUe5xiRbA8t2z-EgrYdtbIR Not going to be classified well
Tobacco, Nicotine, Smoking	NDC	118220616	nicotine (polacrilex)	≥1 code ≤12 months prior to initiation of therapy In-patient or out-patient claims	https://onlinelibrary.wiley.com/doi/pdf/10.1002/pds.3953?casa_token=tpUNjzDSbfUAAAAA:9dCpBkhidaLrjAzJ2w6KK4Ck7h5Seap4HF6vjZ2PzF_FH0-rROTg8PlizvUe5xiRbA8t2z-EgrYdtbIR Not going to be classified well
Tobacco, Nicotine, Smoking	NDC	118220616	nicotine (polacrilex)	≥1 code ≤12 months prior to initiation of therapy In-patient or out-patient claims	https://onlinelibrary.wiley.com/doi/pdf/10.1002/pds.3953?casa_token=tpUNjzDSbfUAAAAA:9dCpBkhidaLrjAzJ2w6KK4Ck7h5Seap4HF6vjZ2PzF_FH0-rROTg8PlizvUe5xiRbA8t2z-EgrYdtbIR Not going to be classified well
Tobacco, Nicotine, Smoking	NDC	118220658	nicotine (polacrilex)	≥1 code ≤12 months prior to initiation of therapy In-patient or out-patient claims	https://onlinelibrary.wiley.com/doi/pdf/10.1002/pds.3953?casa_token=tpUNjzDSbfUAAAAA:9dCpBkhidaLrjAzJ2w6KK4Ck7h5Seap4HF6vjZ2PzF_FH0-rROTg8PlizvUe5xiRbA8t2z-EgrYdtbIR Not going to be classified well
Tobacco, Nicotine, Smoking	NDC	118220658	nicotine (polacrilex)	≥1 code ≤12 months prior to initiation of therapy In-patient or out-patient claims	https://onlinelibrary.wiley.com/doi/pdf/10.1002/pds.3953?casa_token=tpUNjzDSbfUAAAAA:9dCpBkhidaLrjAzJ2w6KK4Ck7h5Seap4HF6vjZ2PzF_FH0-rROTg8PlizvUe5xiRbA8t2z-EgrYdtbIR Not going to be classified well
Tobacco, Nicotine, Smoking	NDC	118220735	nicotine (polacrilex)	≥1 code ≤12 months prior to initiation of therapy In-patient or out-patient claims	https://onlinelibrary.wiley.com/doi/pdf/10.1002/pds.3953?casa_token=tpUNjzDSbfUAAAAA:9dCpBkhidaLrjAzJ2w6KK4Ck7h5Seap4HF6vjZ2PzF_FH0-rROTg8PlizvUe5xiRbA8t2z-EgrYdtbIR Not going to be classified well
Tobacco, Nicotine, Smoking	NDC	118220755	nicotine (polacrilex)	≥1 code ≤12 months prior to initiation of therapy In-patient or out-patient claims	https://onlinelibrary.wiley.com/doi/pdf/10.1002/pds.3953?casa_token=tpUNjzDSbfUAAAAA:9dCpBkhidaLrjAzJ2w6KK4Ck7h5Seap4HF6vjZ2PzF_FH0-rROTg8PlizvUe5xiRbA8t2z-EgrYdtbIR Not going to be classified well
Tobacco, Nicotine, Smoking	NDC	118220954	nicotine (polacrilex)	≥1 code ≤12 months prior to initiation of therapy In-patient or out-patient claims	https://onlinelibrary.wiley.com/doi/pdf/10.1002/pds.3953?casa_token=tpUNjzDSbfUAAAAA:9dCpBkhidaLrjAzJ2w6KK4Ck7h5Seap4HF6vjZ2PzF_FH0-rROTg8PlizvUe5xiRbA8t2z-EgrYdtbIR Not going to be classified well
Tobacco, Nicotine, Smoking	NDC	118220954	nicotine (polacrilex)	≥1 code ≤12 months prior to initiation of therapy In-patient or out-patient claims	https://onlinelibrary.wiley.com/doi/pdf/10.1002/pds.3953?casa_token=tpUNjzDSbfUAAAAA:9dCpBkhidaLrjAzJ2w6KK4Ck7h5Seap4HF6vjZ2PzF_FH0-rROTg8PlizvUe5xiRbA8t2z-EgrYdtbIR Not going to be classified well
Tobacco, Nicotine, Smoking	NDC	118222225	nicotine	≥1 code ≤12 months prior to initiation of therapy In-patient or out-patient claims	https://onlinelibrary.wiley.com/doi/pdf/10.1002/pds.3953?casa_token=tpUNjzDSbfUAAAAA:9dCpBkhidaLrjAzJ2w6KK4Ck7h5Seap4HF6vjZ2PzF_FH0-rROTg8PlizvUe5xiRbA8t2z-EgrYdtbIR Not going to be classified well
Tobacco, Nicotine, Smoking	NDC	118222226	nicotine	≥1 code ≤12 months prior to initiation of therapy In-patient or out-patient claims	https://onlinelibrary.wiley.com/doi/pdf/10.1002/pds.3953?casa_token=tpUNjzDSbfUAAAAA:9dCpBkhidaLrjAzJ2w6KK4Ck7h5Seap4HF6vjZ2PzF_FH0-rROTg8PlizvUe5xiRbA8t2z-EgrYdtbIR Not going to be classified well
Tobacco, Nicotine, Smoking	NDC	118222226	nicotine	≥1 code ≤12 months prior to initiation of therapy In-patient or out-patient claims	https://onlinelibrary.wiley.com/doi/pdf/10.1002/pds.3953?casa_token=tpUNjzDSbfUAAAAA:9dCpBkhidaLrjAzJ2w6KK4Ck7h5Seap4HF6vjZ2PzF_FH0-rROTg8PlizvUe5xiRbA8t2z-EgrYdtbIR Not going to be classified well
Tobacco, Nicotine, Smoking	NDC	118222436	nicotine	≥1 code ≤12 months prior to initiation of therapy In-patient or out-patient claims	https://onlinelibrary.wiley.com/doi/pdf/10.1002/pds.3953?casa_token=tpUNjzDSbfUAAAAA:9dCpBkhidaLrjAzJ2w6KK4Ck7h5Seap4HF6vjZ2PzF_FH0-rROTg8PlizvUe5xiRbA8t2z-EgrYdtbIR Not going to be classified well
Tobacco, Nicotine, Smoking	NDC	118222436	nicotine	≥1 code ≤12 months prior to initiation of therapy In-patient or out-patient claims	https://onlinelibrary.wiley.com/doi/pdf/10.1002/pds.3953?casa_token=tpUNjzDSbfUAAAAA:9dCpBkhidaLrjAzJ2w6KK4Ck7h5Seap4HF6vjZ2PzF_FH0-rROTg8PlizvUe5xiRbA8t2z-EgrYdtbIR Not going to be classified well
Tobacco, Nicotine, Smoking	NDC	118222437	nicotine	≥1 code ≤12 months prior to initiation of therapy In-patient or out-patient claims	https://onlinelibrary.wiley.com/doi/pdf/10.1002/pds.3953?casa_token=tpUNjzDSbfUAAAAA:9dCpBkhidaLrjAzJ2w6KK4Ck7h5Seap4HF6vjZ2PzF_FH0-rROTg8PlizvUe5xiRbA8t2z-EgrYdtbIR Not going to be classified well
Tobacco, Nicotine, Smoking	NDC	118222437	nicotine	≥1 code ≤12 months prior to initiation of therapy In-patient or out-patient claims	https://onlinelibrary.wiley.com/doi/pdf/10.1002/pds.3953?casa_token=tpUNjzDSbfUAAAAA:9dCpBkhidaLrjAzJ2w6KK4Ck7h5Seap4HF6vjZ2PzF_FH0-rROTg8PlizvUe5xiRbA8t2z-EgrYdtbIR Not going to be classified well
Tobacco, Nicotine, Smoking	NDC	118222534	nicotine (polacrilex)	≥1 code ≤12 months prior to initiation of therapy In-patient or out-patient claims	https://onlinelibrary.wiley.com/doi/pdf/10.1002/pds.3953?casa_token=tpUNjzDSbfUAAAAA:9dCpBkhidaLrjAzJ2w6KK4Ck7h5Seap4HF6vjZ2PzF_FH0-rROTg8PlizvUe5xiRbA8t2z-EgrYdtbIR Not going to be classified well
Tobacco, Nicotine, Smoking	NDC	118222534	nicotine (polacrilex)	≥1 code ≤12 months prior to initiation of therapy In-patient or out-patient claims	https://onlinelibrary.wiley.com/doi/pdf/10.1002/pds.3953?casa_token=tpUNjzDSbfUAAAAA:9dCpBkhidaLrjAzJ2w6KK4Ck7h5Seap4HF6vjZ2PzF_FH0-rROTg8PlizvUe5xiRbA8t2z-EgrYdtbIR Not going to be classified well
Tobacco, Nicotine, Smoking	NDC	118223028	nicotine (polacrilex)	≥1 code ≤12 months prior to initiation of therapy In-patient or out-patient claims	https://onlinelibrary.wiley.com/doi/pdf/10.1002/pds.3953?casa_token=tpUNjzDSbfUAAAAA:9dCpBkhidaLrjAzJ2w6KK4Ck7h5Seap4HF6vjZ2PzF_FH0-rROTg8PlizvUe5xiRbA8t2z-EgrYdtbIR Not going to be classified well
Tobacco, Nicotine, Smoking	NDC	118223028	nicotine (polacrilex)	≥1 code ≤12 months prior to initiation of therapy In-patient or out-patient claims	https://onlinelibrary.wiley.com/doi/pdf/10.1002/pds.3953?casa_token=tpUNjzDSbfUAAAAA:9dCpBkhidaLrjAzJ2w6KK4Ck7h5Seap4HF6vjZ2PzF_FH0-rROTg8PlizvUe5xiRbA8t2z-EgrYdtbIR Not going to be classified well
Tobacco, Nicotine, Smoking	NDC	118223028	nicotine (polacrilex)	≥1 code ≤12 months prior to initiation of therapy In-patient or out-patient claims	https://onlinelibrary.wiley.com/doi/pdf/10.1002/pds.3953?casa_token=tpUNjzDSbfUAAAAA:9dCpBkhidaLrjAzJ2w6KK4Ck7h5Seap4HF6vjZ2PzF_FH0-rROTg8PlizvUe5xiRbA8t2z-EgrYdtbIR Not going to be classified well
Tobacco, Nicotine, Smoking	NDC	118223029	nicotine (polacrilex)	≥1 code ≤12 months prior to initiation of therapy In-patient or out-patient claims	https://onlinelibrary.wiley.com/doi/pdf/10.1002/pds.3953?casa_token=tpUNjzDSbfUAAAAA:9dCpBkhidaLrjAzJ2w6KK4Ck7h5Seap4HF6vjZ2PzF_FH0-rROTg8PlizvUe5xiRbA8t2z-EgrYdtbIR Not going to be classified well
Tobacco, Nicotine, Smoking	NDC	118223094	nicotine (polacrilex)	≥1 code ≤12 months prior to initiation of therapy In-patient or out-patient claims	https://onlinelibrary.wiley.com/doi/pdf/10.1002/pds.3953?casa_token=tpUNjzDSbfUAAAAA:9dCpBkhidaLrjAzJ2w6KK4Ck7h5Seap4HF6vjZ2PzF_FH0-rROTg8PlizvUe5xiRbA8t2z-EgrYdtbIR Not going to be classified well
Tobacco, Nicotine, Smoking	NDC	118223094	nicotine (polacrilex)	≥1 code ≤12 months prior to initiation of therapy In-patient or out-patient claims	https://onlinelibrary.wiley.com/doi/pdf/10.1002/pds.3953?casa_token=tpUNjzDSbfUAAAAA:9dCpBkhidaLrjAzJ2w6KK4Ck7h5Seap4HF6vjZ2PzF_FH0-rROTg8PlizvUe5xiRbA8t2z-EgrYdtbIR Not going to be classified well
Tobacco, Nicotine, Smoking	NDC	118223209	nicotine (polacrilex)	≥1 code ≤12 months prior to initiation of therapy In-patient or out-patient claims	https://onlinelibrary.wiley.com/doi/pdf/10.1002/pds.3953?casa_token=tpUNjzDSbfUAAAAA:9dCpBkhidaLrjAzJ2w6KK4Ck7h5Seap4HF6vjZ2PzF_FH0-rROTg8PlizvUe5xiRbA8t2z-EgrYdtbIR Not going to be classified well
Tobacco, Nicotine, Smoking	NDC	118223209	nicotine (polacrilex)	≥1 code ≤12 months prior to initiation of therapy In-patient or out-patient claims	https://onlinelibrary.wiley.com/doi/pdf/10.1002/pds.3953?casa_token=tpUNjzDSbfUAAAAA:9dCpBkhidaLrjAzJ2w6KK4Ck7h5Seap4HF6vjZ2PzF_FH0-rROTg8PlizvUe5xiRbA8t2z-EgrYdtbIR Not going to be classified well
Tobacco, Nicotine, Smoking	NDC	118223211	nicotine (polacrilex)	≥1 code ≤12 months prior to initiation of therapy In-patient or out-patient claims	https://onlinelibrary.wiley.com/doi/pdf/10.1002/pds.3953?casa_token=tpUNjzDSbfUAAAAA:9dCpBkhidaLrjAzJ2w6KK4Ck7h5Seap4HF6vjZ2PzF_FH0-rROTg8PlizvUe5xiRbA8t2z-EgrYdtbIR Not going to be classified well
Tobacco, Nicotine, Smoking	NDC	118223211	nicotine (polacrilex)	≥1 code ≤12 months prior to initiation of therapy In-patient or out-patient claims	https://onlinelibrary.wiley.com/doi/pdf/10.1002/pds.3953?casa_token=tpUNjzDSbfUAAAAA:9dCpBkhidaLrjAzJ2w6KK4Ck7h5Seap4HF6vjZ2PzF_FH0-rROTg8PlizvUe5xiRbA8t2z-EgrYdtbIR Not going to be classified well
Tobacco, Nicotine, Smoking	NDC	118223239	nicotine (polacrilex)	≥1 code ≤12 months prior to initiation of therapy In-patient or out-patient claims	https://onlinelibrary.wiley.com/doi/pdf/10.1002/pds.3953?casa_token=tpUNjzDSbfUAAAAA:9dCpBkhidaLrjAzJ2w6KK4Ck7h5Seap4HF6vjZ2PzF_FH0-rROTg8PlizvUe5xiRbA8t2z-EgrYdtbIR Not going to be classified well
Tobacco, Nicotine, Smoking	NDC	118223239	nicotine (polacrilex)	≥1 code ≤12 months prior to initiation of therapy In-patient or out-patient claims	https://onlinelibrary.wiley.com/doi/pdf/10.1002/pds.3953?casa_token=tpUNjzDSbfUAAAAA:9dCpBkhidaLrjAzJ2w6KK4Ck7h5Seap4HF6vjZ2PzF_FH0-rROTg8PlizvUe5xiRbA8t2z-EgrYdtbIR Not going to be classified well
Tobacco, Nicotine, Smoking	NDC	118223331	nicotine	≥1 code ≤12 months prior to initiation of therapy In-patient or out-patient claims	https://onlinelibrary.wiley.com/doi/pdf/10.1002/pds.3953?casa_token=tpUNjzDSbfUAAAAA:9dCpBkhidaLrjAzJ2w6KK4Ck7h5Seap4HF6vjZ2PzF_FH0-rROTg8PlizvUe5xiRbA8t2z-EgrYdtbIR Not going to be classified well
Tobacco, Nicotine, Smoking	NDC	118223534	nicotine (polacrilex)	≥1 code ≤12 months prior to initiation of therapy In-patient or out-patient claims	https://onlinelibrary.wiley.com/doi/pdf/10.1002/pds.3953?casa_token=tpUNjzDSbfUAAAAA:9dCpBkhidaLrjAzJ2w6KK4Ck7h5Seap4HF6vjZ2PzF_FH0-rROTg8PlizvUe5xiRbA8t2z-EgrYdtbIR Not going to be classified well
Tobacco, Nicotine, Smoking	NDC	118223534	nicotine (polacrilex)	≥1 code ≤12 months prior to initiation of therapy In-patient or out-patient claims	https://onlinelibrary.wiley.com/doi/pdf/10.1002/pds.3953?casa_token=tpUNjzDSbfUAAAAA:9dCpBkhidaLrjAzJ2w6KK4Ck7h5Seap4HF6vjZ2PzF_FH0-rROTg8PlizvUe5xiRbA8t2z-EgrYdtbIR Not going to be classified well
Tobacco, Nicotine, Smoking	NDC	118224222	nicotine (polacrilex)	≥1 code ≤12 months prior to initiation of therapy In-patient or out-patient claims	https://onlinelibrary.wiley.com/doi/pdf/10.1002/pds.3953?casa_token=tpUNjzDSbfUAAAAA:9dCpBkhidaLrjAzJ2w6KK4Ck7h5Seap4HF6vjZ2PzF_FH0-rROTg8PlizvUe5xiRbA8t2z-EgrYdtbIR Not going to be classified well
Tobacco, Nicotine, Smoking	NDC	118224525	nicotine	≥1 code ≤12 months prior to initiation of therapy In-patient or out-patient claims	https://onlinelibrary.wiley.com/doi/pdf/10.1002/pds.3953?casa_token=tpUNjzDSbfUAAAAA:9dCpBkhidaLrjAzJ2w6KK4Ck7h5Seap4HF6vjZ2PzF_FH0-rROTg8PlizvUe5xiRbA8t2z-EgrYdtbIR Not going to be classified well
Tobacco, Nicotine, Smoking	NDC	118224526	nicotine	≥1 code ≤12 months prior to initiation of therapy In-patient or out-patient claims	https://onlinelibrary.wiley.com/doi/pdf/10.1002/pds.3953?casa_token=tpUNjzDSbfUAAAAA:9dCpBkhidaLrjAzJ2w6KK4Ck7h5Seap4HF6vjZ2PzF_FH0-rROTg8PlizvUe5xiRbA8t2z-EgrYdtbIR Not going to be classified well
Tobacco, Nicotine, Smoking	NDC	118224526	nicotine	≥1 code ≤12 months prior to initiation of therapy In-patient or out-patient claims	https://onlinelibrary.wiley.com/doi/pdf/10.1002/pds.3953?casa_token=tpUNjzDSbfUAAAAA:9dCpBkhidaLrjAzJ2w6KK4Ck7h5Seap4HF6vjZ2PzF_FH0-rROTg8PlizvUe5xiRbA8t2z-EgrYdtbIR Not going to be classified well
Tobacco, Nicotine, Smoking	NDC	118224526	nicotine	≥1 code ≤12 months prior to initiation of therapy In-patient or out-patient claims	https://onlinelibrary.wiley.com/doi/pdf/10.1002/pds.3953?casa_token=tpUNjzDSbfUAAAAA:9dCpBkhidaLrjAzJ2w6KK4Ck7h5Seap4HF6vjZ2PzF_FH0-rROTg8PlizvUe5xiRbA8t2z-EgrYdtbIR Not going to be classified well
Tobacco, Nicotine, Smoking	NDC	118224526	nicotine	≥1 code ≤12 months prior to initiation of therapy In-patient or out-patient claims	https://onlinelibrary.wiley.com/doi/pdf/10.1002/pds.3953?casa_token=tpUNjzDSbfUAAAAA:9dCpBkhidaLrjAzJ2w6KK4Ck7h5Seap4HF6vjZ2PzF_FH0-rROTg8PlizvUe5xiRbA8t2z-EgrYdtbIR Not going to be classified well
Tobacco, Nicotine, Smoking	NDC	118225222	nicotine (polacrilex)	≥1 code ≤12 months prior to initiation of therapy In-patient or out-patient claims	https://onlinelibrary.wiley.com/doi/pdf/10.1002/pds.3953?casa_token=tpUNjzDSbfUAAAAA:9dCpBkhidaLrjAzJ2w6KK4Ck7h5Seap4HF6vjZ2PzF_FH0-rROTg8PlizvUe5xiRbA8t2z-EgrYdtbIR Not going to be classified well
Tobacco, Nicotine, Smoking	NDC	118225589	nicotine (polacrilex)	≥1 code ≤12 months prior to initiation of therapy In-patient or out-patient claims	https://onlinelibrary.wiley.com/doi/pdf/10.1002/pds.3953?casa_token=tpUNjzDSbfUAAAAA:9dCpBkhidaLrjAzJ2w6KK4Ck7h5Seap4HF6vjZ2PzF_FH0-rROTg8PlizvUe5xiRbA8t2z-EgrYdtbIR Not going to be classified well
Tobacco, Nicotine, Smoking	NDC	118225589	nicotine (polacrilex)	≥1 code ≤12 months prior to initiation of therapy In-patient or out-patient claims	https://onlinelibrary.wiley.com/doi/pdf/10.1002/pds.3953?casa_token=tpUNjzDSbfUAAAAA:9dCpBkhidaLrjAzJ2w6KK4Ck7h5Seap4HF6vjZ2PzF_FH0-rROTg8PlizvUe5xiRbA8t2z-EgrYdtbIR Not going to be classified well
Tobacco, Nicotine, Smoking	NDC	118225731	nicotine	≥1 code ≤12 months prior to initiation of therapy In-patient or out-patient claims	https://onlinelibrary.wiley.com/doi/pdf/10.1002/pds.3953?casa_token=tpUNjzDSbfUAAAAA:9dCpBkhidaLrjAzJ2w6KK4Ck7h5Seap4HF6vjZ2PzF_FH0-rROTg8PlizvUe5xiRbA8t2z-EgrYdtbIR Not going to be classified well
Tobacco, Nicotine, Smoking	NDC	118225732	nicotine (polacrilex)	≥1 code ≤12 months prior to initiation of therapy In-patient or out-patient claims	https://onlinelibrary.wiley.com/doi/pdf/10.1002/pds.3953?casa_token=tpUNjzDSbfUAAAAA:9dCpBkhidaLrjAzJ2w6KK4Ck7h5Seap4HF6vjZ2PzF_FH0-rROTg8PlizvUe5xiRbA8t2z-EgrYdtbIR Not going to be classified well
Tobacco, Nicotine, Smoking	NDC	118225732	nicotine (polacrilex)	≥1 code ≤12 months prior to initiation of therapy In-patient or out-patient claims	https://onlinelibrary.wiley.com/doi/pdf/10.1002/pds.3953?casa_token=tpUNjzDSbfUAAAAA:9dCpBkhidaLrjAzJ2w6KK4Ck7h5Seap4HF6vjZ2PzF_FH0-rROTg8PlizvUe5xiRbA8t2z-EgrYdtbIR Not going to be classified well
Tobacco, Nicotine, Smoking	NDC	118225732	nicotine (polacrilex)	≥1 code ≤12 months prior to initiation of therapy In-patient or out-patient claims	https://onlinelibrary.wiley.com/doi/pdf/10.1002/pds.3953?casa_token=tpUNjzDSbfUAAAAA:9dCpBkhidaLrjAzJ2w6KK4Ck7h5Seap4HF6vjZ2PzF_FH0-rROTg8PlizvUe5xiRbA8t2z-EgrYdtbIR Not going to be classified well
Tobacco, Nicotine, Smoking	NDC	118225732	nicotine (polacrilex)	≥1 code ≤12 months prior to initiation of therapy In-patient or out-patient claims	https://onlinelibrary.wiley.com/doi/pdf/10.1002/pds.3953?casa_token=tpUNjzDSbfUAAAAA:9dCpBkhidaLrjAzJ2w6KK4Ck7h5Seap4HF6vjZ2PzF_FH0-rROTg8PlizvUe5xiRbA8t2z-EgrYdtbIR Not going to be classified well
Tobacco, Nicotine, Smoking	NDC	118225756	nicotine (polacrilex)	≥1 code ≤12 months prior to initiation of therapy In-patient or out-patient claims	https://onlinelibrary.wiley.com/doi/pdf/10.1002/pds.3953?casa_token=tpUNjzDSbfUAAAAA:9dCpBkhidaLrjAzJ2w6KK4Ck7h5Seap4HF6vjZ2PzF_FH0-rROTg8PlizvUe5xiRbA8t2z-EgrYdtbIR Not going to be classified well
Tobacco, Nicotine, Smoking	NDC	118225757	nicotine (polacrilex)	≥1 code ≤12 months prior to initiation of therapy In-patient or out-patient claims	https://onlinelibrary.wiley.com/doi/pdf/10.1002/pds.3953?casa_token=tpUNjzDSbfUAAAAA:9dCpBkhidaLrjAzJ2w6KK4Ck7h5Seap4HF6vjZ2PzF_FH0-rROTg8PlizvUe5xiRbA8t2z-EgrYdtbIR Not going to be classified well
Tobacco, Nicotine, Smoking	NDC	118226222	nicotine (polacrilex)	≥1 code ≤12 months prior to initiation of therapy In-patient or out-patient claims	https://onlinelibrary.wiley.com/doi/pdf/10.1002/pds.3953?casa_token=tpUNjzDSbfUAAAAA:9dCpBkhidaLrjAzJ2w6KK4Ck7h5Seap4HF6vjZ2PzF_FH0-rROTg8PlizvUe5xiRbA8t2z-EgrYdtbIR Not going to be classified well
Tobacco, Nicotine, Smoking	NDC	118226222	nicotine (polacrilex)	≥1 code ≤12 months prior to initiation of therapy In-patient or out-patient claims	https://onlinelibrary.wiley.com/doi/pdf/10.1002/pds.3953?casa_token=tpUNjzDSbfUAAAAA:9dCpBkhidaLrjAzJ2w6KK4Ck7h5Seap4HF6vjZ2PzF_FH0-rROTg8PlizvUe5xiRbA8t2z-EgrYdtbIR Not going to be classified well
Tobacco, Nicotine, Smoking	NDC	118226356	nicotine (polacrilex)	≥1 code ≤12 months prior to initiation of therapy In-patient or out-patient claims	https://onlinelibrary.wiley.com/doi/pdf/10.1002/pds.3953?casa_token=tpUNjzDSbfUAAAAA:9dCpBkhidaLrjAzJ2w6KK4Ck7h5Seap4HF6vjZ2PzF_FH0-rROTg8PlizvUe5xiRbA8t2z-EgrYdtbIR Not going to be classified well
Tobacco, Nicotine, Smoking	NDC	118226556	nicotine (polacrilex)	≥1 code ≤12 months prior to initiation of therapy In-patient or out-patient claims	https://onlinelibrary.wiley.com/doi/pdf/10.1002/pds.3953?casa_token=tpUNjzDSbfUAAAAA:9dCpBkhidaLrjAzJ2w6KK4Ck7h5Seap4HF6vjZ2PzF_FH0-rROTg8PlizvUe5xiRbA8t2z-EgrYdtbIR Not going to be classified well
Tobacco, Nicotine, Smoking	NDC	118228541	nicotine (polacrilex)	≥1 code ≤12 months prior to initiation of therapy In-patient or out-patient claims	https://onlinelibrary.wiley.com/doi/pdf/10.1002/pds.3953?casa_token=tpUNjzDSbfUAAAAA:9dCpBkhidaLrjAzJ2w6KK4Ck7h5Seap4HF6vjZ2PzF_FH0-rROTg8PlizvUe5xiRbA8t2z-EgrYdtbIR Not going to be classified well
Tobacco, Nicotine, Smoking	NDC	118228541	nicotine (polacrilex)	≥1 code ≤12 months prior to initiation of therapy In-patient or out-patient claims	https://onlinelibrary.wiley.com/doi/pdf/10.1002/pds.3953?casa_token=tpUNjzDSbfUAAAAA:9dCpBkhidaLrjAzJ2w6KK4Ck7h5Seap4HF6vjZ2PzF_FH0-rROTg8PlizvUe5xiRbA8t2z-EgrYdtbIR Not going to be classified well
Tobacco, Nicotine, Smoking	NDC	118228728	nicotine (polacrilex)	≥1 code ≤12 months prior to initiation of therapy In-patient or out-patient claims	https://onlinelibrary.wiley.com/doi/pdf/10.1002/pds.3953?casa_token=tpUNjzDSbfUAAAAA:9dCpBkhidaLrjAzJ2w6KK4Ck7h5Seap4HF6vjZ2PzF_FH0-rROTg8PlizvUe5xiRbA8t2z-EgrYdtbIR Not going to be classified well
Tobacco, Nicotine, Smoking	NDC	118228728	nicotine (polacrilex)	≥1 code ≤12 months prior to initiation of therapy In-patient or out-patient claims	https://onlinelibrary.wiley.com/doi/pdf/10.1002/pds.3953?casa_token=tpUNjzDSbfUAAAAA:9dCpBkhidaLrjAzJ2w6KK4Ck7h5Seap4HF6vjZ2PzF_FH0-rROTg8PlizvUe5xiRbA8t2z-EgrYdtbIR Not going to be classified well
Tobacco, Nicotine, Smoking	NDC	118228728	nicotine (polacrilex)	≥1 code ≤12 months prior to initiation of therapy In-patient or out-patient claims	https://onlinelibrary.wiley.com/doi/pdf/10.1002/pds.3953?casa_token=tpUNjzDSbfUAAAAA:9dCpBkhidaLrjAzJ2w6KK4Ck7h5Seap4HF6vjZ2PzF_FH0-rROTg8PlizvUe5xiRbA8t2z-EgrYdtbIR Not going to be classified well
Tobacco, Nicotine, Smoking	NDC	118228729	nicotine (polacrilex)	≥1 code ≤12 months prior to initiation of therapy In-patient or out-patient claims	https://onlinelibrary.wiley.com/doi/pdf/10.1002/pds.3953?casa_token=tpUNjzDSbfUAAAAA:9dCpBkhidaLrjAzJ2w6KK4Ck7h5Seap4HF6vjZ2PzF_FH0-rROTg8PlizvUe5xiRbA8t2z-EgrYdtbIR Not going to be classified well
Tobacco, Nicotine, Smoking	NDC	119170013	nicotine	≥1 code ≤12 months prior to initiation of therapy In-patient or out-patient claims	https://onlinelibrary.wiley.com/doi/pdf/10.1002/pds.3953?casa_token=tpUNjzDSbfUAAAAA:9dCpBkhidaLrjAzJ2w6KK4Ck7h5Seap4HF6vjZ2PzF_FH0-rROTg8PlizvUe5xiRbA8t2z-EgrYdtbIR Not going to be classified well
Tobacco, Nicotine, Smoking	NDC	119170013	nicotine	≥1 code ≤12 months prior to initiation of therapy In-patient or out-patient claims	https://onlinelibrary.wiley.com/doi/pdf/10.1002/pds.3953?casa_token=tpUNjzDSbfUAAAAA:9dCpBkhidaLrjAzJ2w6KK4Ck7h5Seap4HF6vjZ2PzF_FH0-rROTg8PlizvUe5xiRbA8t2z-EgrYdtbIR Not going to be classified well
Tobacco, Nicotine, Smoking	NDC	119170013	nicotine	≥1 code ≤12 months prior to initiation of therapy In-patient or out-patient claims	https://onlinelibrary.wiley.com/doi/pdf/10.1002/pds.3953?casa_token=tpUNjzDSbfUAAAAA:9dCpBkhidaLrjAzJ2w6KK4Ck7h5Seap4HF6vjZ2PzF_FH0-rROTg8PlizvUe5xiRbA8t2z-EgrYdtbIR Not going to be classified well
Tobacco, Nicotine, Smoking	NDC	119170013	nicotine	≥1 code ≤12 months prior to initiation of therapy In-patient or out-patient claims	https://onlinelibrary.wiley.com/doi/pdf/10.1002/pds.3953?casa_token=tpUNjzDSbfUAAAAA:9dCpBkhidaLrjAzJ2w6KK4Ck7h5Seap4HF6vjZ2PzF_FH0-rROTg8PlizvUe5xiRbA8t2z-EgrYdtbIR Not going to be classified well
Tobacco, Nicotine, Smoking	NDC	119170031	nicotine	≥1 code ≤12 months prior to initiation of therapy In-patient or out-patient claims	https://onlinelibrary.wiley.com/doi/pdf/10.1002/pds.3953?casa_token=tpUNjzDSbfUAAAAA:9dCpBkhidaLrjAzJ2w6KK4Ck7h5Seap4HF6vjZ2PzF_FH0-rROTg8PlizvUe5xiRbA8t2z-EgrYdtbIR Not going to be classified well
Tobacco, Nicotine, Smoking	NDC	119170053	nicotine (polacrilex)	≥1 code ≤12 months prior to initiation of therapy In-patient or out-patient claims	https://onlinelibrary.wiley.com/doi/pdf/10.1002/pds.3953?casa_token=tpUNjzDSbfUAAAAA:9dCpBkhidaLrjAzJ2w6KK4Ck7h5Seap4HF6vjZ2PzF_FH0-rROTg8PlizvUe5xiRbA8t2z-EgrYdtbIR Not going to be classified well
Tobacco, Nicotine, Smoking	NDC	119170053	nicotine (polacrilex)	≥1 code ≤12 months prior to initiation of therapy In-patient or out-patient claims	https://onlinelibrary.wiley.com/doi/pdf/10.1002/pds.3953?casa_token=tpUNjzDSbfUAAAAA:9dCpBkhidaLrjAzJ2w6KK4Ck7h5Seap4HF6vjZ2PzF_FH0-rROTg8PlizvUe5xiRbA8t2z-EgrYdtbIR Not going to be classified well
Tobacco, Nicotine, Smoking	NDC	119170055	nicotine (polacrilex)	≥1 code ≤12 months prior to initiation of therapy In-patient or out-patient claims	https://onlinelibrary.wiley.com/doi/pdf/10.1002/pds.3953?casa_token=tpUNjzDSbfUAAAAA:9dCpBkhidaLrjAzJ2w6KK4Ck7h5Seap4HF6vjZ2PzF_FH0-rROTg8PlizvUe5xiRbA8t2z-EgrYdtbIR Not going to be classified well
Tobacco, Nicotine, Smoking	NDC	119170055	nicotine (polacrilex)	≥1 code ≤12 months prior to initiation of therapy In-patient or out-patient claims	https://onlinelibrary.wiley.com/doi/pdf/10.1002/pds.3953?casa_token=tpUNjzDSbfUAAAAA:9dCpBkhidaLrjAzJ2w6KK4Ck7h5Seap4HF6vjZ2PzF_FH0-rROTg8PlizvUe5xiRbA8t2z-EgrYdtbIR Not going to be classified well
Tobacco, Nicotine, Smoking	NDC	119170055	nicotine (polacrilex)	≥1 code ≤12 months prior to initiation of therapy In-patient or out-patient claims	https://onlinelibrary.wiley.com/doi/pdf/10.1002/pds.3953?casa_token=tpUNjzDSbfUAAAAA:9dCpBkhidaLrjAzJ2w6KK4Ck7h5Seap4HF6vjZ2PzF_FH0-rROTg8PlizvUe5xiRbA8t2z-EgrYdtbIR Not going to be classified well
Tobacco, Nicotine, Smoking	NDC	119170055	nicotine (polacrilex)	≥1 code ≤12 months prior to initiation of therapy In-patient or out-patient claims	https://onlinelibrary.wiley.com/doi/pdf/10.1002/pds.3953?casa_token=tpUNjzDSbfUAAAAA:9dCpBkhidaLrjAzJ2w6KK4Ck7h5Seap4HF6vjZ2PzF_FH0-rROTg8PlizvUe5xiRbA8t2z-EgrYdtbIR Not going to be classified well
Tobacco, Nicotine, Smoking	NDC	119170055	nicotine (polacrilex)	≥1 code ≤12 months prior to initiation of therapy In-patient or out-patient claims	https://onlinelibrary.wiley.com/doi/pdf/10.1002/pds.3953?casa_token=tpUNjzDSbfUAAAAA:9dCpBkhidaLrjAzJ2w6KK4Ck7h5Seap4HF6vjZ2PzF_FH0-rROTg8PlizvUe5xiRbA8t2z-EgrYdtbIR Not going to be classified well
Tobacco, Nicotine, Smoking	NDC	119170055	nicotine (polacrilex)	≥1 code ≤12 months prior to initiation of therapy In-patient or out-patient claims	https://onlinelibrary.wiley.com/doi/pdf/10.1002/pds.3953?casa_token=tpUNjzDSbfUAAAAA:9dCpBkhidaLrjAzJ2w6KK4Ck7h5Seap4HF6vjZ2PzF_FH0-rROTg8PlizvUe5xiRbA8t2z-EgrYdtbIR Not going to be classified well
Tobacco, Nicotine, Smoking	NDC	119170059	nicotine (polacrilex)	≥1 code ≤12 months prior to initiation of therapy In-patient or out-patient claims	https://onlinelibrary.wiley.com/doi/pdf/10.1002/pds.3953?casa_token=tpUNjzDSbfUAAAAA:9dCpBkhidaLrjAzJ2w6KK4Ck7h5Seap4HF6vjZ2PzF_FH0-rROTg8PlizvUe5xiRbA8t2z-EgrYdtbIR Not going to be classified well
Tobacco, Nicotine, Smoking	NDC	119170059	nicotine (polacrilex)	≥1 code ≤12 months prior to initiation of therapy In-patient or out-patient claims	https://onlinelibrary.wiley.com/doi/pdf/10.1002/pds.3953?casa_token=tpUNjzDSbfUAAAAA:9dCpBkhidaLrjAzJ2w6KK4Ck7h5Seap4HF6vjZ2PzF_FH0-rROTg8PlizvUe5xiRbA8t2z-EgrYdtbIR Not going to be classified well
Tobacco, Nicotine, Smoking	NDC	119170059	nicotine (polacrilex)	≥1 code ≤12 months prior to initiation of therapy In-patient or out-patient claims	https://onlinelibrary.wiley.com/doi/pdf/10.1002/pds.3953?casa_token=tpUNjzDSbfUAAAAA:9dCpBkhidaLrjAzJ2w6KK4Ck7h5Seap4HF6vjZ2PzF_FH0-rROTg8PlizvUe5xiRbA8t2z-EgrYdtbIR Not going to be classified well
Tobacco, Nicotine, Smoking	NDC	119170059	nicotine (polacrilex)	≥1 code ≤12 months prior to initiation of therapy In-patient or out-patient claims	https://onlinelibrary.wiley.com/doi/pdf/10.1002/pds.3953?casa_token=tpUNjzDSbfUAAAAA:9dCpBkhidaLrjAzJ2w6KK4Ck7h5Seap4HF6vjZ2PzF_FH0-rROTg8PlizvUe5xiRbA8t2z-EgrYdtbIR Not going to be classified well
Tobacco, Nicotine, Smoking	NDC	119170067	nicotine (polacrilex)	≥1 code ≤12 months prior to initiation of therapy In-patient or out-patient claims	https://onlinelibrary.wiley.com/doi/pdf/10.1002/pds.3953?casa_token=tpUNjzDSbfUAAAAA:9dCpBkhidaLrjAzJ2w6KK4Ck7h5Seap4HF6vjZ2PzF_FH0-rROTg8PlizvUe5xiRbA8t2z-EgrYdtbIR Not going to be classified well
Tobacco, Nicotine, Smoking	NDC	119170067	nicotine (polacrilex)	≥1 code ≤12 months prior to initiation of therapy In-patient or out-patient claims	https://onlinelibrary.wiley.com/doi/pdf/10.1002/pds.3953?casa_token=tpUNjzDSbfUAAAAA:9dCpBkhidaLrjAzJ2w6KK4Ck7h5Seap4HF6vjZ2PzF_FH0-rROTg8PlizvUe5xiRbA8t2z-EgrYdtbIR Not going to be classified well
Tobacco, Nicotine, Smoking	NDC	119170067	nicotine (polacrilex)	≥1 code ≤12 months prior to initiation of therapy In-patient or out-patient claims	https://onlinelibrary.wiley.com/doi/pdf/10.1002/pds.3953?casa_token=tpUNjzDSbfUAAAAA:9dCpBkhidaLrjAzJ2w6KK4Ck7h5Seap4HF6vjZ2PzF_FH0-rROTg8PlizvUe5xiRbA8t2z-EgrYdtbIR Not going to be classified well
Tobacco, Nicotine, Smoking	NDC	119170067	nicotine (polacrilex)	≥1 code ≤12 months prior to initiation of therapy In-patient or out-patient claims	https://onlinelibrary.wiley.com/doi/pdf/10.1002/pds.3953?casa_token=tpUNjzDSbfUAAAAA:9dCpBkhidaLrjAzJ2w6KK4Ck7h5Seap4HF6vjZ2PzF_FH0-rROTg8PlizvUe5xiRbA8t2z-EgrYdtbIR Not going to be classified well
Tobacco, Nicotine, Smoking	NDC	119170067	nicotine (polacrilex)	≥1 code ≤12 months prior to initiation of therapy In-patient or out-patient claims	https://onlinelibrary.wiley.com/doi/pdf/10.1002/pds.3953?casa_token=tpUNjzDSbfUAAAAA:9dCpBkhidaLrjAzJ2w6KK4Ck7h5Seap4HF6vjZ2PzF_FH0-rROTg8PlizvUe5xiRbA8t2z-EgrYdtbIR Not going to be classified well
Tobacco, Nicotine, Smoking	NDC	119170067	nicotine (polacrilex)	≥1 code ≤12 months prior to initiation of therapy In-patient or out-patient claims	https://onlinelibrary.wiley.com/doi/pdf/10.1002/pds.3953?casa_token=tpUNjzDSbfUAAAAA:9dCpBkhidaLrjAzJ2w6KK4Ck7h5Seap4HF6vjZ2PzF_FH0-rROTg8PlizvUe5xiRbA8t2z-EgrYdtbIR Not going to be classified well
Tobacco, Nicotine, Smoking	NDC	119170067	nicotine (polacrilex)	≥1 code ≤12 months prior to initiation of therapy In-patient or out-patient claims	https://onlinelibrary.wiley.com/doi/pdf/10.1002/pds.3953?casa_token=tpUNjzDSbfUAAAAA:9dCpBkhidaLrjAzJ2w6KK4Ck7h5Seap4HF6vjZ2PzF_FH0-rROTg8PlizvUe5xiRbA8t2z-EgrYdtbIR Not going to be classified well
Tobacco, Nicotine, Smoking	NDC	119170067	nicotine (polacrilex)	≥1 code ≤12 months prior to initiation of therapy In-patient or out-patient claims	https://onlinelibrary.wiley.com/doi/pdf/10.1002/pds.3953?casa_token=tpUNjzDSbfUAAAAA:9dCpBkhidaLrjAzJ2w6KK4Ck7h5Seap4HF6vjZ2PzF_FH0-rROTg8PlizvUe5xiRbA8t2z-EgrYdtbIR Not going to be classified well
Tobacco, Nicotine, Smoking	NDC	119170067	nicotine (polacrilex)	≥1 code ≤12 months prior to initiation of therapy In-patient or out-patient claims	https://onlinelibrary.wiley.com/doi/pdf/10.1002/pds.3953?casa_token=tpUNjzDSbfUAAAAA:9dCpBkhidaLrjAzJ2w6KK4Ck7h5Seap4HF6vjZ2PzF_FH0-rROTg8PlizvUe5xiRbA8t2z-EgrYdtbIR Not going to be classified well
Tobacco, Nicotine, Smoking	NDC	119170067	nicotine (polacrilex)	≥1 code ≤12 months prior to initiation of therapy In-patient or out-patient claims	https://onlinelibrary.wiley.com/doi/pdf/10.1002/pds.3953?casa_token=tpUNjzDSbfUAAAAA:9dCpBkhidaLrjAzJ2w6KK4Ck7h5Seap4HF6vjZ2PzF_FH0-rROTg8PlizvUe5xiRbA8t2z-EgrYdtbIR Not going to be classified well
Tobacco, Nicotine, Smoking	NDC	119170067	nicotine (polacrilex)	≥1 code ≤12 months prior to initiation of therapy In-patient or out-patient claims	https://onlinelibrary.wiley.com/doi/pdf/10.1002/pds.3953?casa_token=tpUNjzDSbfUAAAAA:9dCpBkhidaLrjAzJ2w6KK4Ck7h5Seap4HF6vjZ2PzF_FH0-rROTg8PlizvUe5xiRbA8t2z-EgrYdtbIR Not going to be classified well
Tobacco, Nicotine, Smoking	NDC	119170067	nicotine (polacrilex)	≥1 code ≤12 months prior to initiation of therapy In-patient or out-patient claims	https://onlinelibrary.wiley.com/doi/pdf/10.1002/pds.3953?casa_token=tpUNjzDSbfUAAAAA:9dCpBkhidaLrjAzJ2w6KK4Ck7h5Seap4HF6vjZ2PzF_FH0-rROTg8PlizvUe5xiRbA8t2z-EgrYdtbIR Not going to be classified well
Tobacco, Nicotine, Smoking	NDC	119170067	nicotine (polacrilex)	≥1 code ≤12 months prior to initiation of therapy In-patient or out-patient claims	https://onlinelibrary.wiley.com/doi/pdf/10.1002/pds.3953?casa_token=tpUNjzDSbfUAAAAA:9dCpBkhidaLrjAzJ2w6KK4Ck7h5Seap4HF6vjZ2PzF_FH0-rROTg8PlizvUe5xiRbA8t2z-EgrYdtbIR Not going to be classified well
Tobacco, Nicotine, Smoking	NDC	119170067	nicotine (polacrilex)	≥1 code ≤12 months prior to initiation of therapy In-patient or out-patient claims	https://onlinelibrary.wiley.com/doi/pdf/10.1002/pds.3953?casa_token=tpUNjzDSbfUAAAAA:9dCpBkhidaLrjAzJ2w6KK4Ck7h5Seap4HF6vjZ2PzF_FH0-rROTg8PlizvUe5xiRbA8t2z-EgrYdtbIR Not going to be classified well
Tobacco, Nicotine, Smoking	NDC	119170067	nicotine (polacrilex)	≥1 code ≤12 months prior to initiation of therapy In-patient or out-patient claims	https://onlinelibrary.wiley.com/doi/pdf/10.1002/pds.3953?casa_token=tpUNjzDSbfUAAAAA:9dCpBkhidaLrjAzJ2w6KK4Ck7h5Seap4HF6vjZ2PzF_FH0-rROTg8PlizvUe5xiRbA8t2z-EgrYdtbIR Not going to be classified well
Tobacco, Nicotine, Smoking	NDC	119170072	nicotine (polacrilex)	≥1 code ≤12 months prior to initiation of therapy In-patient or out-patient claims	https://onlinelibrary.wiley.com/doi/pdf/10.1002/pds.3953?casa_token=tpUNjzDSbfUAAAAA:9dCpBkhidaLrjAzJ2w6KK4Ck7h5Seap4HF6vjZ2PzF_FH0-rROTg8PlizvUe5xiRbA8t2z-EgrYdtbIR Not going to be classified well
Tobacco, Nicotine, Smoking	NDC	119170072	nicotine (polacrilex)	≥1 code ≤12 months prior to initiation of therapy In-patient or out-patient claims	https://onlinelibrary.wiley.com/doi/pdf/10.1002/pds.3953?casa_token=tpUNjzDSbfUAAAAA:9dCpBkhidaLrjAzJ2w6KK4Ck7h5Seap4HF6vjZ2PzF_FH0-rROTg8PlizvUe5xiRbA8t2z-EgrYdtbIR Not going to be classified well
Tobacco, Nicotine, Smoking	NDC	119170072	nicotine (polacrilex)	≥1 code ≤12 months prior to initiation of therapy In-patient or out-patient claims	https://onlinelibrary.wiley.com/doi/pdf/10.1002/pds.3953?casa_token=tpUNjzDSbfUAAAAA:9dCpBkhidaLrjAzJ2w6KK4Ck7h5Seap4HF6vjZ2PzF_FH0-rROTg8PlizvUe5xiRbA8t2z-EgrYdtbIR Not going to be classified well
Tobacco, Nicotine, Smoking	NDC	119170072	nicotine (polacrilex)	≥1 code ≤12 months prior to initiation of therapy In-patient or out-patient claims	https://onlinelibrary.wiley.com/doi/pdf/10.1002/pds.3953?casa_token=tpUNjzDSbfUAAAAA:9dCpBkhidaLrjAzJ2w6KK4Ck7h5Seap4HF6vjZ2PzF_FH0-rROTg8PlizvUe5xiRbA8t2z-EgrYdtbIR Not going to be classified well
Tobacco, Nicotine, Smoking	NDC	119170078	nicotine (polacrilex)	≥1 code ≤12 months prior to initiation of therapy In-patient or out-patient claims	https://onlinelibrary.wiley.com/doi/pdf/10.1002/pds.3953?casa_token=tpUNjzDSbfUAAAAA:9dCpBkhidaLrjAzJ2w6KK4Ck7h5Seap4HF6vjZ2PzF_FH0-rROTg8PlizvUe5xiRbA8t2z-EgrYdtbIR Not going to be classified well
Tobacco, Nicotine, Smoking	NDC	119170078	nicotine (polacrilex)	≥1 code ≤12 months prior to initiation of therapy In-patient or out-patient claims	https://onlinelibrary.wiley.com/doi/pdf/10.1002/pds.3953?casa_token=tpUNjzDSbfUAAAAA:9dCpBkhidaLrjAzJ2w6KK4Ck7h5Seap4HF6vjZ2PzF_FH0-rROTg8PlizvUe5xiRbA8t2z-EgrYdtbIR Not going to be classified well
Tobacco, Nicotine, Smoking	NDC	119170078	nicotine (polacrilex)	≥1 code ≤12 months prior to initiation of therapy In-patient or out-patient claims	https://onlinelibrary.wiley.com/doi/pdf/10.1002/pds.3953?casa_token=tpUNjzDSbfUAAAAA:9dCpBkhidaLrjAzJ2w6KK4Ck7h5Seap4HF6vjZ2PzF_FH0-rROTg8PlizvUe5xiRbA8t2z-EgrYdtbIR Not going to be classified well
Tobacco, Nicotine, Smoking	NDC	119170078	nicotine (polacrilex)	≥1 code ≤12 months prior to initiation of therapy In-patient or out-patient claims	https://onlinelibrary.wiley.com/doi/pdf/10.1002/pds.3953?casa_token=tpUNjzDSbfUAAAAA:9dCpBkhidaLrjAzJ2w6KK4Ck7h5Seap4HF6vjZ2PzF_FH0-rROTg8PlizvUe5xiRbA8t2z-EgrYdtbIR Not going to be classified well
Tobacco, Nicotine, Smoking	NDC	119170080	nicotine (polacrilex)	≥1 code ≤12 months prior to initiation of therapy In-patient or out-patient claims	https://onlinelibrary.wiley.com/doi/pdf/10.1002/pds.3953?casa_token=tpUNjzDSbfUAAAAA:9dCpBkhidaLrjAzJ2w6KK4Ck7h5Seap4HF6vjZ2PzF_FH0-rROTg8PlizvUe5xiRbA8t2z-EgrYdtbIR Not going to be classified well
Tobacco, Nicotine, Smoking	NDC	119170080	nicotine (polacrilex)	≥1 code ≤12 months prior to initiation of therapy In-patient or out-patient claims	https://onlinelibrary.wiley.com/doi/pdf/10.1002/pds.3953?casa_token=tpUNjzDSbfUAAAAA:9dCpBkhidaLrjAzJ2w6KK4Ck7h5Seap4HF6vjZ2PzF_FH0-rROTg8PlizvUe5xiRbA8t2z-EgrYdtbIR Not going to be classified well
Tobacco, Nicotine, Smoking	NDC	119170080	nicotine (polacrilex)	≥1 code ≤12 months prior to initiation of therapy In-patient or out-patient claims	https://onlinelibrary.wiley.com/doi/pdf/10.1002/pds.3953?casa_token=tpUNjzDSbfUAAAAA:9dCpBkhidaLrjAzJ2w6KK4Ck7h5Seap4HF6vjZ2PzF_FH0-rROTg8PlizvUe5xiRbA8t2z-EgrYdtbIR Not going to be classified well
Tobacco, Nicotine, Smoking	NDC	119170080	nicotine (polacrilex)	≥1 code ≤12 months prior to initiation of therapy In-patient or out-patient claims	https://onlinelibrary.wiley.com/doi/pdf/10.1002/pds.3953?casa_token=tpUNjzDSbfUAAAAA:9dCpBkhidaLrjAzJ2w6KK4Ck7h5Seap4HF6vjZ2PzF_FH0-rROTg8PlizvUe5xiRbA8t2z-EgrYdtbIR Not going to be classified well
Tobacco, Nicotine, Smoking	NDC	119170080	nicotine (polacrilex)	≥1 code ≤12 months prior to initiation of therapy In-patient or out-patient claims	https://onlinelibrary.wiley.com/doi/pdf/10.1002/pds.3953?casa_token=tpUNjzDSbfUAAAAA:9dCpBkhidaLrjAzJ2w6KK4Ck7h5Seap4HF6vjZ2PzF_FH0-rROTg8PlizvUe5xiRbA8t2z-EgrYdtbIR Not going to be classified well
Tobacco, Nicotine, Smoking	NDC	119170080	nicotine (polacrilex)	≥1 code ≤12 months prior to initiation of therapy In-patient or out-patient claims	https://onlinelibrary.wiley.com/doi/pdf/10.1002/pds.3953?casa_token=tpUNjzDSbfUAAAAA:9dCpBkhidaLrjAzJ2w6KK4Ck7h5Seap4HF6vjZ2PzF_FH0-rROTg8PlizvUe5xiRbA8t2z-EgrYdtbIR Not going to be classified well
Tobacco, Nicotine, Smoking	NDC	119170089	nicotine (polacrilex)	≥1 code ≤12 months prior to initiation of therapy In-patient or out-patient claims	https://onlinelibrary.wiley.com/doi/pdf/10.1002/pds.3953?casa_token=tpUNjzDSbfUAAAAA:9dCpBkhidaLrjAzJ2w6KK4Ck7h5Seap4HF6vjZ2PzF_FH0-rROTg8PlizvUe5xiRbA8t2z-EgrYdtbIR Not going to be classified well
Tobacco, Nicotine, Smoking	NDC	119170090	nicotine (polacrilex)	≥1 code ≤12 months prior to initiation of therapy In-patient or out-patient claims	https://onlinelibrary.wiley.com/doi/pdf/10.1002/pds.3953?casa_token=tpUNjzDSbfUAAAAA:9dCpBkhidaLrjAzJ2w6KK4Ck7h5Seap4HF6vjZ2PzF_FH0-rROTg8PlizvUe5xiRbA8t2z-EgrYdtbIR Not going to be classified well
Tobacco, Nicotine, Smoking	NDC	119170090	nicotine (polacrilex)	≥1 code ≤12 months prior to initiation of therapy In-patient or out-patient claims	https://onlinelibrary.wiley.com/doi/pdf/10.1002/pds.3953?casa_token=tpUNjzDSbfUAAAAA:9dCpBkhidaLrjAzJ2w6KK4Ck7h5Seap4HF6vjZ2PzF_FH0-rROTg8PlizvUe5xiRbA8t2z-EgrYdtbIR Not going to be classified well
Tobacco, Nicotine, Smoking	NDC	119170090	nicotine	≥1 code ≤12 months prior to initiation of therapy In-patient or out-patient claims	https://onlinelibrary.wiley.com/doi/pdf/10.1002/pds.3953?casa_token=tpUNjzDSbfUAAAAA:9dCpBkhidaLrjAzJ2w6KK4Ck7h5Seap4HF6vjZ2PzF_FH0-rROTg8PlizvUe5xiRbA8t2z-EgrYdtbIR Not going to be classified well
Tobacco, Nicotine, Smoking	NDC	119170108	nicotine (polacrilex)	≥1 code ≤12 months prior to initiation of therapy In-patient or out-patient claims	https://onlinelibrary.wiley.com/doi/pdf/10.1002/pds.3953?casa_token=tpUNjzDSbfUAAAAA:9dCpBkhidaLrjAzJ2w6KK4Ck7h5Seap4HF6vjZ2PzF_FH0-rROTg8PlizvUe5xiRbA8t2z-EgrYdtbIR Not going to be classified well
Tobacco, Nicotine, Smoking	NDC	119170108	nicotine (polacrilex)	≥1 code ≤12 months prior to initiation of therapy In-patient or out-patient claims	https://onlinelibrary.wiley.com/doi/pdf/10.1002/pds.3953?casa_token=tpUNjzDSbfUAAAAA:9dCpBkhidaLrjAzJ2w6KK4Ck7h5Seap4HF6vjZ2PzF_FH0-rROTg8PlizvUe5xiRbA8t2z-EgrYdtbIR Not going to be classified well
Tobacco, Nicotine, Smoking	NDC	119170108	nicotine (polacrilex)	≥1 code ≤12 months prior to initiation of therapy In-patient or out-patient claims	https://onlinelibrary.wiley.com/doi/pdf/10.1002/pds.3953?casa_token=tpUNjzDSbfUAAAAA:9dCpBkhidaLrjAzJ2w6KK4Ck7h5Seap4HF6vjZ2PzF_FH0-rROTg8PlizvUe5xiRbA8t2z-EgrYdtbIR Not going to be classified well
Tobacco, Nicotine, Smoking	NDC	119170109	nicotine (polacrilex)	≥1 code ≤12 months prior to initiation of therapy In-patient or out-patient claims	https://onlinelibrary.wiley.com/doi/pdf/10.1002/pds.3953?casa_token=tpUNjzDSbfUAAAAA:9dCpBkhidaLrjAzJ2w6KK4Ck7h5Seap4HF6vjZ2PzF_FH0-rROTg8PlizvUe5xiRbA8t2z-EgrYdtbIR Not going to be classified well
Tobacco, Nicotine, Smoking	NDC	119170109	nicotine	≥1 code ≤12 months prior to initiation of therapy In-patient or out-patient claims	https://onlinelibrary.wiley.com/doi/pdf/10.1002/pds.3953?casa_token=tpUNjzDSbfUAAAAA:9dCpBkhidaLrjAzJ2w6KK4Ck7h5Seap4HF6vjZ2PzF_FH0-rROTg8PlizvUe5xiRbA8t2z-EgrYdtbIR Not going to be classified well
Tobacco, Nicotine, Smoking	NDC	119170109	nicotine	≥1 code ≤12 months prior to initiation of therapy In-patient or out-patient claims	https://onlinelibrary.wiley.com/doi/pdf/10.1002/pds.3953?casa_token=tpUNjzDSbfUAAAAA:9dCpBkhidaLrjAzJ2w6KK4Ck7h5Seap4HF6vjZ2PzF_FH0-rROTg8PlizvUe5xiRbA8t2z-EgrYdtbIR Not going to be classified well
Tobacco, Nicotine, Smoking	NDC	119170109	nicotine	≥1 code ≤12 months prior to initiation of therapy In-patient or out-patient claims	https://onlinelibrary.wiley.com/doi/pdf/10.1002/pds.3953?casa_token=tpUNjzDSbfUAAAAA:9dCpBkhidaLrjAzJ2w6KK4Ck7h5Seap4HF6vjZ2PzF_FH0-rROTg8PlizvUe5xiRbA8t2z-EgrYdtbIR Not going to be classified well
Tobacco, Nicotine, Smoking	NDC	119170109	nicotine	≥1 code ≤12 months prior to initiation of therapy In-patient or out-patient claims	https://onlinelibrary.wiley.com/doi/pdf/10.1002/pds.3953?casa_token=tpUNjzDSbfUAAAAA:9dCpBkhidaLrjAzJ2w6KK4Ck7h5Seap4HF6vjZ2PzF_FH0-rROTg8PlizvUe5xiRbA8t2z-EgrYdtbIR Not going to be classified well
Tobacco, Nicotine, Smoking	NDC	119170110	nicotine (polacrilex)	≥1 code ≤12 months prior to initiation of therapy In-patient or out-patient claims	https://onlinelibrary.wiley.com/doi/pdf/10.1002/pds.3953?casa_token=tpUNjzDSbfUAAAAA:9dCpBkhidaLrjAzJ2w6KK4Ck7h5Seap4HF6vjZ2PzF_FH0-rROTg8PlizvUe5xiRbA8t2z-EgrYdtbIR Not going to be classified well
Tobacco, Nicotine, Smoking	NDC	119170110	nicotine (polacrilex)	≥1 code ≤12 months prior to initiation of therapy In-patient or out-patient claims	https://onlinelibrary.wiley.com/doi/pdf/10.1002/pds.3953?casa_token=tpUNjzDSbfUAAAAA:9dCpBkhidaLrjAzJ2w6KK4Ck7h5Seap4HF6vjZ2PzF_FH0-rROTg8PlizvUe5xiRbA8t2z-EgrYdtbIR Not going to be classified well
Tobacco, Nicotine, Smoking	NDC	119170110	nicotine (polacrilex)	≥1 code ≤12 months prior to initiation of therapy In-patient or out-patient claims	https://onlinelibrary.wiley.com/doi/pdf/10.1002/pds.3953?casa_token=tpUNjzDSbfUAAAAA:9dCpBkhidaLrjAzJ2w6KK4Ck7h5Seap4HF6vjZ2PzF_FH0-rROTg8PlizvUe5xiRbA8t2z-EgrYdtbIR Not going to be classified well
Tobacco, Nicotine, Smoking	NDC	119170110	nicotine (polacrilex)	≥1 code ≤12 months prior to initiation of therapy In-patient or out-patient claims	https://onlinelibrary.wiley.com/doi/pdf/10.1002/pds.3953?casa_token=tpUNjzDSbfUAAAAA:9dCpBkhidaLrjAzJ2w6KK4Ck7h5Seap4HF6vjZ2PzF_FH0-rROTg8PlizvUe5xiRbA8t2z-EgrYdtbIR Not going to be classified well
Tobacco, Nicotine, Smoking	NDC	119170110	nicotine (polacrilex)	≥1 code ≤12 months prior to initiation of therapy In-patient or out-patient claims	https://onlinelibrary.wiley.com/doi/pdf/10.1002/pds.3953?casa_token=tpUNjzDSbfUAAAAA:9dCpBkhidaLrjAzJ2w6KK4Ck7h5Seap4HF6vjZ2PzF_FH0-rROTg8PlizvUe5xiRbA8t2z-EgrYdtbIR Not going to be classified well
Tobacco, Nicotine, Smoking	NDC	119170110	nicotine (polacrilex)	≥1 code ≤12 months prior to initiation of therapy In-patient or out-patient claims	https://onlinelibrary.wiley.com/doi/pdf/10.1002/pds.3953?casa_token=tpUNjzDSbfUAAAAA:9dCpBkhidaLrjAzJ2w6KK4Ck7h5Seap4HF6vjZ2PzF_FH0-rROTg8PlizvUe5xiRbA8t2z-EgrYdtbIR Not going to be classified well
Tobacco, Nicotine, Smoking	NDC	119170110	nicotine (polacrilex)	≥1 code ≤12 months prior to initiation of therapy In-patient or out-patient claims	https://onlinelibrary.wiley.com/doi/pdf/10.1002/pds.3953?casa_token=tpUNjzDSbfUAAAAA:9dCpBkhidaLrjAzJ2w6KK4Ck7h5Seap4HF6vjZ2PzF_FH0-rROTg8PlizvUe5xiRbA8t2z-EgrYdtbIR Not going to be classified well
Tobacco, Nicotine, Smoking	NDC	119170110	nicotine (polacrilex)	≥1 code ≤12 months prior to initiation of therapy In-patient or out-patient claims	https://onlinelibrary.wiley.com/doi/pdf/10.1002/pds.3953?casa_token=tpUNjzDSbfUAAAAA:9dCpBkhidaLrjAzJ2w6KK4Ck7h5Seap4HF6vjZ2PzF_FH0-rROTg8PlizvUe5xiRbA8t2z-EgrYdtbIR Not going to be classified well
Tobacco, Nicotine, Smoking	NDC	119170110	nicotine (polacrilex)	≥1 code ≤12 months prior to initiation of therapy In-patient or out-patient claims	https://onlinelibrary.wiley.com/doi/pdf/10.1002/pds.3953?casa_token=tpUNjzDSbfUAAAAA:9dCpBkhidaLrjAzJ2w6KK4Ck7h5Seap4HF6vjZ2PzF_FH0-rROTg8PlizvUe5xiRbA8t2z-EgrYdtbIR Not going to be classified well
Tobacco, Nicotine, Smoking	NDC	119170110	nicotine (polacrilex)	≥1 code ≤12 months prior to initiation of therapy In-patient or out-patient claims	https://onlinelibrary.wiley.com/doi/pdf/10.1002/pds.3953?casa_token=tpUNjzDSbfUAAAAA:9dCpBkhidaLrjAzJ2w6KK4Ck7h5Seap4HF6vjZ2PzF_FH0-rROTg8PlizvUe5xiRbA8t2z-EgrYdtbIR Not going to be classified well
Tobacco, Nicotine, Smoking	NDC	119170110	nicotine (polacrilex)	≥1 code ≤12 months prior to initiation of therapy In-patient or out-patient claims	https://onlinelibrary.wiley.com/doi/pdf/10.1002/pds.3953?casa_token=tpUNjzDSbfUAAAAA:9dCpBkhidaLrjAzJ2w6KK4Ck7h5Seap4HF6vjZ2PzF_FH0-rROTg8PlizvUe5xiRbA8t2z-EgrYdtbIR Not going to be classified well
Tobacco, Nicotine, Smoking	NDC	119170110	nicotine (polacrilex)	≥1 code ≤12 months prior to initiation of therapy In-patient or out-patient claims	https://onlinelibrary.wiley.com/doi/pdf/10.1002/pds.3953?casa_token=tpUNjzDSbfUAAAAA:9dCpBkhidaLrjAzJ2w6KK4Ck7h5Seap4HF6vjZ2PzF_FH0-rROTg8PlizvUe5xiRbA8t2z-EgrYdtbIR Not going to be classified well
Tobacco, Nicotine, Smoking	NDC	119170110	nicotine (polacrilex)	≥1 code ≤12 months prior to initiation of therapy In-patient or out-patient claims	https://onlinelibrary.wiley.com/doi/pdf/10.1002/pds.3953?casa_token=tpUNjzDSbfUAAAAA:9dCpBkhidaLrjAzJ2w6KK4Ck7h5Seap4HF6vjZ2PzF_FH0-rROTg8PlizvUe5xiRbA8t2z-EgrYdtbIR Not going to be classified well
Tobacco, Nicotine, Smoking	NDC	119170111	nicotine (polacrilex)	≥1 code ≤12 months prior to initiation of therapy In-patient or out-patient claims	https://onlinelibrary.wiley.com/doi/pdf/10.1002/pds.3953?casa_token=tpUNjzDSbfUAAAAA:9dCpBkhidaLrjAzJ2w6KK4Ck7h5Seap4HF6vjZ2PzF_FH0-rROTg8PlizvUe5xiRbA8t2z-EgrYdtbIR Not going to be classified well
Tobacco, Nicotine, Smoking	NDC	119170111	nicotine (polacrilex)	≥1 code ≤12 months prior to initiation of therapy In-patient or out-patient claims	https://onlinelibrary.wiley.com/doi/pdf/10.1002/pds.3953?casa_token=tpUNjzDSbfUAAAAA:9dCpBkhidaLrjAzJ2w6KK4Ck7h5Seap4HF6vjZ2PzF_FH0-rROTg8PlizvUe5xiRbA8t2z-EgrYdtbIR Not going to be classified well
Tobacco, Nicotine, Smoking	NDC	119170126	nicotine (polacrilex)	≥1 code ≤12 months prior to initiation of therapy In-patient or out-patient claims	https://onlinelibrary.wiley.com/doi/pdf/10.1002/pds.3953?casa_token=tpUNjzDSbfUAAAAA:9dCpBkhidaLrjAzJ2w6KK4Ck7h5Seap4HF6vjZ2PzF_FH0-rROTg8PlizvUe5xiRbA8t2z-EgrYdtbIR Not going to be classified well
Tobacco, Nicotine, Smoking	NDC	119170126	nicotine (polacrilex)	≥1 code ≤12 months prior to initiation of therapy In-patient or out-patient claims	https://onlinelibrary.wiley.com/doi/pdf/10.1002/pds.3953?casa_token=tpUNjzDSbfUAAAAA:9dCpBkhidaLrjAzJ2w6KK4Ck7h5Seap4HF6vjZ2PzF_FH0-rROTg8PlizvUe5xiRbA8t2z-EgrYdtbIR Not going to be classified well
Tobacco, Nicotine, Smoking	NDC	119170126	nicotine (polacrilex)	≥1 code ≤12 months prior to initiation of therapy In-patient or out-patient claims	https://onlinelibrary.wiley.com/doi/pdf/10.1002/pds.3953?casa_token=tpUNjzDSbfUAAAAA:9dCpBkhidaLrjAzJ2w6KK4Ck7h5Seap4HF6vjZ2PzF_FH0-rROTg8PlizvUe5xiRbA8t2z-EgrYdtbIR Not going to be classified well
Tobacco, Nicotine, Smoking	NDC	119170126	nicotine (polacrilex)	≥1 code ≤12 months prior to initiation of therapy In-patient or out-patient claims	https://onlinelibrary.wiley.com/doi/pdf/10.1002/pds.3953?casa_token=tpUNjzDSbfUAAAAA:9dCpBkhidaLrjAzJ2w6KK4Ck7h5Seap4HF6vjZ2PzF_FH0-rROTg8PlizvUe5xiRbA8t2z-EgrYdtbIR Not going to be classified well
Tobacco, Nicotine, Smoking	NDC	119170128	nicotine (polacrilex)	≥1 code ≤12 months prior to initiation of therapy In-patient or out-patient claims	https://onlinelibrary.wiley.com/doi/pdf/10.1002/pds.3953?casa_token=tpUNjzDSbfUAAAAA:9dCpBkhidaLrjAzJ2w6KK4Ck7h5Seap4HF6vjZ2PzF_FH0-rROTg8PlizvUe5xiRbA8t2z-EgrYdtbIR Not going to be classified well
Tobacco, Nicotine, Smoking	NDC	119170153	nicotine (polacrilex)	≥1 code ≤12 months prior to initiation of therapy In-patient or out-patient claims	https://onlinelibrary.wiley.com/doi/pdf/10.1002/pds.3953?casa_token=tpUNjzDSbfUAAAAA:9dCpBkhidaLrjAzJ2w6KK4Ck7h5Seap4HF6vjZ2PzF_FH0-rROTg8PlizvUe5xiRbA8t2z-EgrYdtbIR Not going to be classified well
Tobacco, Nicotine, Smoking	NDC	119170153	nicotine (polacrilex)	≥1 code ≤12 months prior to initiation of therapy In-patient or out-patient claims	https://onlinelibrary.wiley.com/doi/pdf/10.1002/pds.3953?casa_token=tpUNjzDSbfUAAAAA:9dCpBkhidaLrjAzJ2w6KK4Ck7h5Seap4HF6vjZ2PzF_FH0-rROTg8PlizvUe5xiRbA8t2z-EgrYdtbIR Not going to be classified well
Tobacco, Nicotine, Smoking	NDC	119170153	nicotine (polacrilex)	≥1 code ≤12 months prior to initiation of therapy In-patient or out-patient claims	https://onlinelibrary.wiley.com/doi/pdf/10.1002/pds.3953?casa_token=tpUNjzDSbfUAAAAA:9dCpBkhidaLrjAzJ2w6KK4Ck7h5Seap4HF6vjZ2PzF_FH0-rROTg8PlizvUe5xiRbA8t2z-EgrYdtbIR Not going to be classified well
Tobacco, Nicotine, Smoking	NDC	119170153	nicotine (polacrilex)	≥1 code ≤12 months prior to initiation of therapy In-patient or out-patient claims	https://onlinelibrary.wiley.com/doi/pdf/10.1002/pds.3953?casa_token=tpUNjzDSbfUAAAAA:9dCpBkhidaLrjAzJ2w6KK4Ck7h5Seap4HF6vjZ2PzF_FH0-rROTg8PlizvUe5xiRbA8t2z-EgrYdtbIR Not going to be classified well
Tobacco, Nicotine, Smoking	NDC	119170153	nicotine (polacrilex)	≥1 code ≤12 months prior to initiation of therapy In-patient or out-patient claims	https://onlinelibrary.wiley.com/doi/pdf/10.1002/pds.3953?casa_token=tpUNjzDSbfUAAAAA:9dCpBkhidaLrjAzJ2w6KK4Ck7h5Seap4HF6vjZ2PzF_FH0-rROTg8PlizvUe5xiRbA8t2z-EgrYdtbIR Not going to be classified well
Tobacco, Nicotine, Smoking	NDC	119170153	nicotine (polacrilex)	≥1 code ≤12 months prior to initiation of therapy In-patient or out-patient claims	https://onlinelibrary.wiley.com/doi/pdf/10.1002/pds.3953?casa_token=tpUNjzDSbfUAAAAA:9dCpBkhidaLrjAzJ2w6KK4Ck7h5Seap4HF6vjZ2PzF_FH0-rROTg8PlizvUe5xiRbA8t2z-EgrYdtbIR Not going to be classified well
Tobacco, Nicotine, Smoking	NDC	119170154	nicotine (polacrilex)	≥1 code ≤12 months prior to initiation of therapy In-patient or out-patient claims	https://onlinelibrary.wiley.com/doi/pdf/10.1002/pds.3953?casa_token=tpUNjzDSbfUAAAAA:9dCpBkhidaLrjAzJ2w6KK4Ck7h5Seap4HF6vjZ2PzF_FH0-rROTg8PlizvUe5xiRbA8t2z-EgrYdtbIR Not going to be classified well
Tobacco, Nicotine, Smoking	NDC	119170154	nicotine (polacrilex)	≥1 code ≤12 months prior to initiation of therapy In-patient or out-patient claims	https://onlinelibrary.wiley.com/doi/pdf/10.1002/pds.3953?casa_token=tpUNjzDSbfUAAAAA:9dCpBkhidaLrjAzJ2w6KK4Ck7h5Seap4HF6vjZ2PzF_FH0-rROTg8PlizvUe5xiRbA8t2z-EgrYdtbIR Not going to be classified well
Tobacco, Nicotine, Smoking	NDC	119170154	nicotine (polacrilex)	≥1 code ≤12 months prior to initiation of therapy In-patient or out-patient claims	https://onlinelibrary.wiley.com/doi/pdf/10.1002/pds.3953?casa_token=tpUNjzDSbfUAAAAA:9dCpBkhidaLrjAzJ2w6KK4Ck7h5Seap4HF6vjZ2PzF_FH0-rROTg8PlizvUe5xiRbA8t2z-EgrYdtbIR Not going to be classified well
