## Supplement -- Variant Identification for "Cardiovascular Outcomes of Alpha-Blockers Versus 5-Alpha Reductase Inhibitors Among Patients with Benign Prostatic Hyperplasia" (part 6 of 11)

### Sheet: Tobacco Use (continued)
Variable	Code type	Code	Drug Name	Description	Reference
Tobacco, Nicotine, Smoking	NDC	119170154	nicotine (polacrilex)	≥1 code ≤12 months prior to initiation of therapy In-patient or out-patient claims	https://onlinelibrary.wiley.com/doi/pdf/10.1002/pds.3953?casa_token=tpUNjzDSbfUAAAAA:9dCpBkhidaLrjAzJ2w6KK4Ck7h5Seap4HF6vjZ2PzF_FH0-rROTg8PlizvUe5xiRbA8t2z-EgrYdtbIR Not going to be classified well
Tobacco, Nicotine, Smoking	NDC	119170154	nicotine (polacrilex)	≥1 code ≤12 months prior to initiation of therapy In-patient or out-patient claims	https://onlinelibrary.wiley.com/doi/pdf/10.1002/pds.3953?casa_token=tpUNjzDSbfUAAAAA:9dCpBkhidaLrjAzJ2w6KK4Ck7h5Seap4HF6vjZ2PzF_FH0-rROTg8PlizvUe5xiRbA8t2z-EgrYdtbIR Not going to be classified well
Tobacco, Nicotine, Smoking	NDC	119170156	nicotine	≥1 code ≤12 months prior to initiation of therapy In-patient or out-patient claims	https://onlinelibrary.wiley.com/doi/pdf/10.1002/pds.3953?casa_token=tpUNjzDSbfUAAAAA:9dCpBkhidaLrjAzJ2w6KK4Ck7h5Seap4HF6vjZ2PzF_FH0-rROTg8PlizvUe5xiRbA8t2z-EgrYdtbIR Not going to be classified well
Tobacco, Nicotine, Smoking	NDC	119170156	nicotine	≥1 code ≤12 months prior to initiation of therapy In-patient or out-patient claims	https://onlinelibrary.wiley.com/doi/pdf/10.1002/pds.3953?casa_token=tpUNjzDSbfUAAAAA:9dCpBkhidaLrjAzJ2w6KK4Ck7h5Seap4HF6vjZ2PzF_FH0-rROTg8PlizvUe5xiRbA8t2z-EgrYdtbIR Not going to be classified well
Tobacco, Nicotine, Smoking	NDC	119170156	nicotine	≥1 code ≤12 months prior to initiation of therapy In-patient or out-patient claims	https://onlinelibrary.wiley.com/doi/pdf/10.1002/pds.3953?casa_token=tpUNjzDSbfUAAAAA:9dCpBkhidaLrjAzJ2w6KK4Ck7h5Seap4HF6vjZ2PzF_FH0-rROTg8PlizvUe5xiRbA8t2z-EgrYdtbIR Not going to be classified well
Tobacco, Nicotine, Smoking	NDC	119170156	nicotine	≥1 code ≤12 months prior to initiation of therapy In-patient or out-patient claims	https://onlinelibrary.wiley.com/doi/pdf/10.1002/pds.3953?casa_token=tpUNjzDSbfUAAAAA:9dCpBkhidaLrjAzJ2w6KK4Ck7h5Seap4HF6vjZ2PzF_FH0-rROTg8PlizvUe5xiRbA8t2z-EgrYdtbIR Not going to be classified well
Tobacco, Nicotine, Smoking	NDC	119170161	nicotine (polacrilex)	≥1 code ≤12 months prior to initiation of therapy In-patient or out-patient claims	https://onlinelibrary.wiley.com/doi/pdf/10.1002/pds.3953?casa_token=tpUNjzDSbfUAAAAA:9dCpBkhidaLrjAzJ2w6KK4Ck7h5Seap4HF6vjZ2PzF_FH0-rROTg8PlizvUe5xiRbA8t2z-EgrYdtbIR Not going to be classified well
Tobacco, Nicotine, Smoking	NDC	119170161	nicotine (polacrilex)	≥1 code ≤12 months prior to initiation of therapy In-patient or out-patient claims	https://onlinelibrary.wiley.com/doi/pdf/10.1002/pds.3953?casa_token=tpUNjzDSbfUAAAAA:9dCpBkhidaLrjAzJ2w6KK4Ck7h5Seap4HF6vjZ2PzF_FH0-rROTg8PlizvUe5xiRbA8t2z-EgrYdtbIR Not going to be classified well
Tobacco, Nicotine, Smoking	NDC	119170161	nicotine (polacrilex)	≥1 code ≤12 months prior to initiation of therapy In-patient or out-patient claims	https://onlinelibrary.wiley.com/doi/pdf/10.1002/pds.3953?casa_token=tpUNjzDSbfUAAAAA:9dCpBkhidaLrjAzJ2w6KK4Ck7h5Seap4HF6vjZ2PzF_FH0-rROTg8PlizvUe5xiRbA8t2z-EgrYdtbIR Not going to be classified well
Tobacco, Nicotine, Smoking	NDC	119170161	nicotine (polacrilex)	≥1 code ≤12 months prior to initiation of therapy In-patient or out-patient claims	https://onlinelibrary.wiley.com/doi/pdf/10.1002/pds.3953?casa_token=tpUNjzDSbfUAAAAA:9dCpBkhidaLrjAzJ2w6KK4Ck7h5Seap4HF6vjZ2PzF_FH0-rROTg8PlizvUe5xiRbA8t2z-EgrYdtbIR Not going to be classified well
Tobacco, Nicotine, Smoking	NDC	119170165	nicotine (polacrilex)	≥1 code ≤12 months prior to initiation of therapy In-patient or out-patient claims	https://onlinelibrary.wiley.com/doi/pdf/10.1002/pds.3953?casa_token=tpUNjzDSbfUAAAAA:9dCpBkhidaLrjAzJ2w6KK4Ck7h5Seap4HF6vjZ2PzF_FH0-rROTg8PlizvUe5xiRbA8t2z-EgrYdtbIR Not going to be classified well
Tobacco, Nicotine, Smoking	NDC	119170165	nicotine (polacrilex)	≥1 code ≤12 months prior to initiation of therapy In-patient or out-patient claims	https://onlinelibrary.wiley.com/doi/pdf/10.1002/pds.3953?casa_token=tpUNjzDSbfUAAAAA:9dCpBkhidaLrjAzJ2w6KK4Ck7h5Seap4HF6vjZ2PzF_FH0-rROTg8PlizvUe5xiRbA8t2z-EgrYdtbIR Not going to be classified well
Tobacco, Nicotine, Smoking	NDC	119170165	nicotine (polacrilex)	≥1 code ≤12 months prior to initiation of therapy In-patient or out-patient claims	https://onlinelibrary.wiley.com/doi/pdf/10.1002/pds.3953?casa_token=tpUNjzDSbfUAAAAA:9dCpBkhidaLrjAzJ2w6KK4Ck7h5Seap4HF6vjZ2PzF_FH0-rROTg8PlizvUe5xiRbA8t2z-EgrYdtbIR Not going to be classified well
Tobacco, Nicotine, Smoking	NDC	119170166	nicotine (polacrilex)	≥1 code ≤12 months prior to initiation of therapy In-patient or out-patient claims	https://onlinelibrary.wiley.com/doi/pdf/10.1002/pds.3953?casa_token=tpUNjzDSbfUAAAAA:9dCpBkhidaLrjAzJ2w6KK4Ck7h5Seap4HF6vjZ2PzF_FH0-rROTg8PlizvUe5xiRbA8t2z-EgrYdtbIR Not going to be classified well
Tobacco, Nicotine, Smoking	NDC	119170166	nicotine (polacrilex)	≥1 code ≤12 months prior to initiation of therapy In-patient or out-patient claims	https://onlinelibrary.wiley.com/doi/pdf/10.1002/pds.3953?casa_token=tpUNjzDSbfUAAAAA:9dCpBkhidaLrjAzJ2w6KK4Ck7h5Seap4HF6vjZ2PzF_FH0-rROTg8PlizvUe5xiRbA8t2z-EgrYdtbIR Not going to be classified well
Tobacco, Nicotine, Smoking	NDC	119170169	nicotine (polacrilex)	≥1 code ≤12 months prior to initiation of therapy In-patient or out-patient claims	https://onlinelibrary.wiley.com/doi/pdf/10.1002/pds.3953?casa_token=tpUNjzDSbfUAAAAA:9dCpBkhidaLrjAzJ2w6KK4Ck7h5Seap4HF6vjZ2PzF_FH0-rROTg8PlizvUe5xiRbA8t2z-EgrYdtbIR Not going to be classified well
Tobacco, Nicotine, Smoking	NDC	119170169	nicotine (polacrilex)	≥1 code ≤12 months prior to initiation of therapy In-patient or out-patient claims	https://onlinelibrary.wiley.com/doi/pdf/10.1002/pds.3953?casa_token=tpUNjzDSbfUAAAAA:9dCpBkhidaLrjAzJ2w6KK4Ck7h5Seap4HF6vjZ2PzF_FH0-rROTg8PlizvUe5xiRbA8t2z-EgrYdtbIR Not going to be classified well
Tobacco, Nicotine, Smoking	NDC	119170172	nicotine	≥1 code ≤12 months prior to initiation of therapy In-patient or out-patient claims	https://onlinelibrary.wiley.com/doi/pdf/10.1002/pds.3953?casa_token=tpUNjzDSbfUAAAAA:9dCpBkhidaLrjAzJ2w6KK4Ck7h5Seap4HF6vjZ2PzF_FH0-rROTg8PlizvUe5xiRbA8t2z-EgrYdtbIR Not going to be classified well
Tobacco, Nicotine, Smoking	NDC	119170175	nicotine	≥1 code ≤12 months prior to initiation of therapy In-patient or out-patient claims	https://onlinelibrary.wiley.com/doi/pdf/10.1002/pds.3953?casa_token=tpUNjzDSbfUAAAAA:9dCpBkhidaLrjAzJ2w6KK4Ck7h5Seap4HF6vjZ2PzF_FH0-rROTg8PlizvUe5xiRbA8t2z-EgrYdtbIR Not going to be classified well
Tobacco, Nicotine, Smoking	NDC	123330997	nicotine	≥1 code ≤12 months prior to initiation of therapy In-patient or out-patient claims	https://onlinelibrary.wiley.com/doi/pdf/10.1002/pds.3953?casa_token=tpUNjzDSbfUAAAAA:9dCpBkhidaLrjAzJ2w6KK4Ck7h5Seap4HF6vjZ2PzF_FH0-rROTg8PlizvUe5xiRbA8t2z-EgrYdtbIR Not going to be classified well
Tobacco, Nicotine, Smoking	NDC	123330997	nicotine	≥1 code ≤12 months prior to initiation of therapy In-patient or out-patient claims	https://onlinelibrary.wiley.com/doi/pdf/10.1002/pds.3953?casa_token=tpUNjzDSbfUAAAAA:9dCpBkhidaLrjAzJ2w6KK4Ck7h5Seap4HF6vjZ2PzF_FH0-rROTg8PlizvUe5xiRbA8t2z-EgrYdtbIR Not going to be classified well
Tobacco, Nicotine, Smoking	NDC	123330997	nicotine	≥1 code ≤12 months prior to initiation of therapy In-patient or out-patient claims	https://onlinelibrary.wiley.com/doi/pdf/10.1002/pds.3953?casa_token=tpUNjzDSbfUAAAAA:9dCpBkhidaLrjAzJ2w6KK4Ck7h5Seap4HF6vjZ2PzF_FH0-rROTg8PlizvUe5xiRbA8t2z-EgrYdtbIR Not going to be classified well
Tobacco, Nicotine, Smoking	NDC	123330997	nicotine	≥1 code ≤12 months prior to initiation of therapy In-patient or out-patient claims	https://onlinelibrary.wiley.com/doi/pdf/10.1002/pds.3953?casa_token=tpUNjzDSbfUAAAAA:9dCpBkhidaLrjAzJ2w6KK4Ck7h5Seap4HF6vjZ2PzF_FH0-rROTg8PlizvUe5xiRbA8t2z-EgrYdtbIR Not going to be classified well
Tobacco, Nicotine, Smoking	NDC	123330997	nicotine	≥1 code ≤12 months prior to initiation of therapy In-patient or out-patient claims	https://onlinelibrary.wiley.com/doi/pdf/10.1002/pds.3953?casa_token=tpUNjzDSbfUAAAAA:9dCpBkhidaLrjAzJ2w6KK4Ck7h5Seap4HF6vjZ2PzF_FH0-rROTg8PlizvUe5xiRbA8t2z-EgrYdtbIR Not going to be classified well
Tobacco, Nicotine, Smoking	NDC	137330017	nicotine (polacrilex)	≥1 code ≤12 months prior to initiation of therapy In-patient or out-patient claims	https://onlinelibrary.wiley.com/doi/pdf/10.1002/pds.3953?casa_token=tpUNjzDSbfUAAAAA:9dCpBkhidaLrjAzJ2w6KK4Ck7h5Seap4HF6vjZ2PzF_FH0-rROTg8PlizvUe5xiRbA8t2z-EgrYdtbIR Not going to be classified well
Tobacco, Nicotine, Smoking	NDC	137330017	nicotine (polacrilex)	≥1 code ≤12 months prior to initiation of therapy In-patient or out-patient claims	https://onlinelibrary.wiley.com/doi/pdf/10.1002/pds.3953?casa_token=tpUNjzDSbfUAAAAA:9dCpBkhidaLrjAzJ2w6KK4Ck7h5Seap4HF6vjZ2PzF_FH0-rROTg8PlizvUe5xiRbA8t2z-EgrYdtbIR Not going to be classified well
Tobacco, Nicotine, Smoking	NDC	137330313	nicotine (polacrilex)	≥1 code ≤12 months prior to initiation of therapy In-patient or out-patient claims	https://onlinelibrary.wiley.com/doi/pdf/10.1002/pds.3953?casa_token=tpUNjzDSbfUAAAAA:9dCpBkhidaLrjAzJ2w6KK4Ck7h5Seap4HF6vjZ2PzF_FH0-rROTg8PlizvUe5xiRbA8t2z-EgrYdtbIR Not going to be classified well
Tobacco, Nicotine, Smoking	NDC	137330313	nicotine (polacrilex)	≥1 code ≤12 months prior to initiation of therapy In-patient or out-patient claims	https://onlinelibrary.wiley.com/doi/pdf/10.1002/pds.3953?casa_token=tpUNjzDSbfUAAAAA:9dCpBkhidaLrjAzJ2w6KK4Ck7h5Seap4HF6vjZ2PzF_FH0-rROTg8PlizvUe5xiRbA8t2z-EgrYdtbIR Not going to be classified well
Tobacco, Nicotine, Smoking	NDC	137330313	nicotine (polacrilex)	≥1 code ≤12 months prior to initiation of therapy In-patient or out-patient claims	https://onlinelibrary.wiley.com/doi/pdf/10.1002/pds.3953?casa_token=tpUNjzDSbfUAAAAA:9dCpBkhidaLrjAzJ2w6KK4Ck7h5Seap4HF6vjZ2PzF_FH0-rROTg8PlizvUe5xiRbA8t2z-EgrYdtbIR Not going to be classified well
Tobacco, Nicotine, Smoking	NDC	137330313	nicotine (polacrilex)	≥1 code ≤12 months prior to initiation of therapy In-patient or out-patient claims	https://onlinelibrary.wiley.com/doi/pdf/10.1002/pds.3953?casa_token=tpUNjzDSbfUAAAAA:9dCpBkhidaLrjAzJ2w6KK4Ck7h5Seap4HF6vjZ2PzF_FH0-rROTg8PlizvUe5xiRbA8t2z-EgrYdtbIR Not going to be classified well
Tobacco, Nicotine, Smoking	NDC	137330840	nicotine (polacrilex)	≥1 code ≤12 months prior to initiation of therapy In-patient or out-patient claims	https://onlinelibrary.wiley.com/doi/pdf/10.1002/pds.3953?casa_token=tpUNjzDSbfUAAAAA:9dCpBkhidaLrjAzJ2w6KK4Ck7h5Seap4HF6vjZ2PzF_FH0-rROTg8PlizvUe5xiRbA8t2z-EgrYdtbIR Not going to be classified well
Tobacco, Nicotine, Smoking	NDC	137330885	nicotine (polacrilex)	≥1 code ≤12 months prior to initiation of therapy In-patient or out-patient claims	https://onlinelibrary.wiley.com/doi/pdf/10.1002/pds.3953?casa_token=tpUNjzDSbfUAAAAA:9dCpBkhidaLrjAzJ2w6KK4Ck7h5Seap4HF6vjZ2PzF_FH0-rROTg8PlizvUe5xiRbA8t2z-EgrYdtbIR Not going to be classified well
Tobacco, Nicotine, Smoking	NDC	137330885	nicotine (polacrilex)	≥1 code ≤12 months prior to initiation of therapy In-patient or out-patient claims	https://onlinelibrary.wiley.com/doi/pdf/10.1002/pds.3953?casa_token=tpUNjzDSbfUAAAAA:9dCpBkhidaLrjAzJ2w6KK4Ck7h5Seap4HF6vjZ2PzF_FH0-rROTg8PlizvUe5xiRbA8t2z-EgrYdtbIR Not going to be classified well
Tobacco, Nicotine, Smoking	NDC	192830489	nicotine (polacrilex)	≥1 code ≤12 months prior to initiation of therapy In-patient or out-patient claims	https://onlinelibrary.wiley.com/doi/pdf/10.1002/pds.3953?casa_token=tpUNjzDSbfUAAAAA:9dCpBkhidaLrjAzJ2w6KK4Ck7h5Seap4HF6vjZ2PzF_FH0-rROTg8PlizvUe5xiRbA8t2z-EgrYdtbIR Not going to be classified well
Tobacco, Nicotine, Smoking	NDC	192830489	nicotine (polacrilex)	≥1 code ≤12 months prior to initiation of therapy In-patient or out-patient claims	https://onlinelibrary.wiley.com/doi/pdf/10.1002/pds.3953?casa_token=tpUNjzDSbfUAAAAA:9dCpBkhidaLrjAzJ2w6KK4Ck7h5Seap4HF6vjZ2PzF_FH0-rROTg8PlizvUe5xiRbA8t2z-EgrYdtbIR Not going to be classified well
Tobacco, Nicotine, Smoking	NDC	192830489	nicotine (polacrilex)	≥1 code ≤12 months prior to initiation of therapy In-patient or out-patient claims	https://onlinelibrary.wiley.com/doi/pdf/10.1002/pds.3953?casa_token=tpUNjzDSbfUAAAAA:9dCpBkhidaLrjAzJ2w6KK4Ck7h5Seap4HF6vjZ2PzF_FH0-rROTg8PlizvUe5xiRbA8t2z-EgrYdtbIR Not going to be classified well
Tobacco, Nicotine, Smoking	NDC	192830489	nicotine (polacrilex)	≥1 code ≤12 months prior to initiation of therapy In-patient or out-patient claims	https://onlinelibrary.wiley.com/doi/pdf/10.1002/pds.3953?casa_token=tpUNjzDSbfUAAAAA:9dCpBkhidaLrjAzJ2w6KK4Ck7h5Seap4HF6vjZ2PzF_FH0-rROTg8PlizvUe5xiRbA8t2z-EgrYdtbIR Not going to be classified well
Tobacco, Nicotine, Smoking	NDC	192830489	nicotine (polacrilex)	≥1 code ≤12 months prior to initiation of therapy In-patient or out-patient claims	https://onlinelibrary.wiley.com/doi/pdf/10.1002/pds.3953?casa_token=tpUNjzDSbfUAAAAA:9dCpBkhidaLrjAzJ2w6KK4Ck7h5Seap4HF6vjZ2PzF_FH0-rROTg8PlizvUe5xiRbA8t2z-EgrYdtbIR Not going to be classified well
Tobacco, Nicotine, Smoking	NDC	192830489	nicotine (polacrilex)	≥1 code ≤12 months prior to initiation of therapy In-patient or out-patient claims	https://onlinelibrary.wiley.com/doi/pdf/10.1002/pds.3953?casa_token=tpUNjzDSbfUAAAAA:9dCpBkhidaLrjAzJ2w6KK4Ck7h5Seap4HF6vjZ2PzF_FH0-rROTg8PlizvUe5xiRbA8t2z-EgrYdtbIR Not going to be classified well
Tobacco, Nicotine, Smoking	NDC	192830489	nicotine (polacrilex)	≥1 code ≤12 months prior to initiation of therapy In-patient or out-patient claims	https://onlinelibrary.wiley.com/doi/pdf/10.1002/pds.3953?casa_token=tpUNjzDSbfUAAAAA:9dCpBkhidaLrjAzJ2w6KK4Ck7h5Seap4HF6vjZ2PzF_FH0-rROTg8PlizvUe5xiRbA8t2z-EgrYdtbIR Not going to be classified well
Tobacco, Nicotine, Smoking	NDC	192830489	nicotine (polacrilex)	≥1 code ≤12 months prior to initiation of therapy In-patient or out-patient claims	https://onlinelibrary.wiley.com/doi/pdf/10.1002/pds.3953?casa_token=tpUNjzDSbfUAAAAA:9dCpBkhidaLrjAzJ2w6KK4Ck7h5Seap4HF6vjZ2PzF_FH0-rROTg8PlizvUe5xiRbA8t2z-EgrYdtbIR Not going to be classified well
Tobacco, Nicotine, Smoking	NDC	192830518	nicotine (polacrilex)	≥1 code ≤12 months prior to initiation of therapy In-patient or out-patient claims	https://onlinelibrary.wiley.com/doi/pdf/10.1002/pds.3953?casa_token=tpUNjzDSbfUAAAAA:9dCpBkhidaLrjAzJ2w6KK4Ck7h5Seap4HF6vjZ2PzF_FH0-rROTg8PlizvUe5xiRbA8t2z-EgrYdtbIR Not going to be classified well
Tobacco, Nicotine, Smoking	NDC	192830518	nicotine (polacrilex)	≥1 code ≤12 months prior to initiation of therapy In-patient or out-patient claims	https://onlinelibrary.wiley.com/doi/pdf/10.1002/pds.3953?casa_token=tpUNjzDSbfUAAAAA:9dCpBkhidaLrjAzJ2w6KK4Ck7h5Seap4HF6vjZ2PzF_FH0-rROTg8PlizvUe5xiRbA8t2z-EgrYdtbIR Not going to be classified well
Tobacco, Nicotine, Smoking	NDC	192830658	nicotine (polacrilex)	≥1 code ≤12 months prior to initiation of therapy In-patient or out-patient claims	https://onlinelibrary.wiley.com/doi/pdf/10.1002/pds.3953?casa_token=tpUNjzDSbfUAAAAA:9dCpBkhidaLrjAzJ2w6KK4Ck7h5Seap4HF6vjZ2PzF_FH0-rROTg8PlizvUe5xiRbA8t2z-EgrYdtbIR Not going to be classified well
Tobacco, Nicotine, Smoking	NDC	192830658	nicotine (polacrilex)	≥1 code ≤12 months prior to initiation of therapy In-patient or out-patient claims	https://onlinelibrary.wiley.com/doi/pdf/10.1002/pds.3953?casa_token=tpUNjzDSbfUAAAAA:9dCpBkhidaLrjAzJ2w6KK4Ck7h5Seap4HF6vjZ2PzF_FH0-rROTg8PlizvUe5xiRbA8t2z-EgrYdtbIR Not going to be classified well
Tobacco, Nicotine, Smoking	NDC	192830662	nicotine (polacrilex)	≥1 code ≤12 months prior to initiation of therapy In-patient or out-patient claims	https://onlinelibrary.wiley.com/doi/pdf/10.1002/pds.3953?casa_token=tpUNjzDSbfUAAAAA:9dCpBkhidaLrjAzJ2w6KK4Ck7h5Seap4HF6vjZ2PzF_FH0-rROTg8PlizvUe5xiRbA8t2z-EgrYdtbIR Not going to be classified well
Tobacco, Nicotine, Smoking	NDC	192830662	nicotine (polacrilex)	≥1 code ≤12 months prior to initiation of therapy In-patient or out-patient claims	https://onlinelibrary.wiley.com/doi/pdf/10.1002/pds.3953?casa_token=tpUNjzDSbfUAAAAA:9dCpBkhidaLrjAzJ2w6KK4Ck7h5Seap4HF6vjZ2PzF_FH0-rROTg8PlizvUe5xiRbA8t2z-EgrYdtbIR Not going to be classified well
Tobacco, Nicotine, Smoking	NDC	192830662	nicotine (polacrilex)	≥1 code ≤12 months prior to initiation of therapy In-patient or out-patient claims	https://onlinelibrary.wiley.com/doi/pdf/10.1002/pds.3953?casa_token=tpUNjzDSbfUAAAAA:9dCpBkhidaLrjAzJ2w6KK4Ck7h5Seap4HF6vjZ2PzF_FH0-rROTg8PlizvUe5xiRbA8t2z-EgrYdtbIR Not going to be classified well
Tobacco, Nicotine, Smoking	NDC	192830740	nicotine (polacrilex)	≥1 code ≤12 months prior to initiation of therapy In-patient or out-patient claims	https://onlinelibrary.wiley.com/doi/pdf/10.1002/pds.3953?casa_token=tpUNjzDSbfUAAAAA:9dCpBkhidaLrjAzJ2w6KK4Ck7h5Seap4HF6vjZ2PzF_FH0-rROTg8PlizvUe5xiRbA8t2z-EgrYdtbIR Not going to be classified well
Tobacco, Nicotine, Smoking	NDC	192830740	nicotine (polacrilex)	≥1 code ≤12 months prior to initiation of therapy In-patient or out-patient claims	https://onlinelibrary.wiley.com/doi/pdf/10.1002/pds.3953?casa_token=tpUNjzDSbfUAAAAA:9dCpBkhidaLrjAzJ2w6KK4Ck7h5Seap4HF6vjZ2PzF_FH0-rROTg8PlizvUe5xiRbA8t2z-EgrYdtbIR Not going to be classified well
Tobacco, Nicotine, Smoking	NDC	192830740	nicotine (polacrilex)	≥1 code ≤12 months prior to initiation of therapy In-patient or out-patient claims	https://onlinelibrary.wiley.com/doi/pdf/10.1002/pds.3953?casa_token=tpUNjzDSbfUAAAAA:9dCpBkhidaLrjAzJ2w6KK4Ck7h5Seap4HF6vjZ2PzF_FH0-rROTg8PlizvUe5xiRbA8t2z-EgrYdtbIR Not going to be classified well
Tobacco, Nicotine, Smoking	NDC	192830740	nicotine (polacrilex)	≥1 code ≤12 months prior to initiation of therapy In-patient or out-patient claims	https://onlinelibrary.wiley.com/doi/pdf/10.1002/pds.3953?casa_token=tpUNjzDSbfUAAAAA:9dCpBkhidaLrjAzJ2w6KK4Ck7h5Seap4HF6vjZ2PzF_FH0-rROTg8PlizvUe5xiRbA8t2z-EgrYdtbIR Not going to be classified well
Tobacco, Nicotine, Smoking	NDC	194589457	nicotine	≥1 code ≤12 months prior to initiation of therapy In-patient or out-patient claims	https://onlinelibrary.wiley.com/doi/pdf/10.1002/pds.3953?casa_token=tpUNjzDSbfUAAAAA:9dCpBkhidaLrjAzJ2w6KK4Ck7h5Seap4HF6vjZ2PzF_FH0-rROTg8PlizvUe5xiRbA8t2z-EgrYdtbIR Not going to be classified well
Tobacco, Nicotine, Smoking	NDC	194589457	nicotine	≥1 code ≤12 months prior to initiation of therapy In-patient or out-patient claims	https://onlinelibrary.wiley.com/doi/pdf/10.1002/pds.3953?casa_token=tpUNjzDSbfUAAAAA:9dCpBkhidaLrjAzJ2w6KK4Ck7h5Seap4HF6vjZ2PzF_FH0-rROTg8PlizvUe5xiRbA8t2z-EgrYdtbIR Not going to be classified well
Tobacco, Nicotine, Smoking	NDC	194589457	nicotine	≥1 code ≤12 months prior to initiation of therapy In-patient or out-patient claims	https://onlinelibrary.wiley.com/doi/pdf/10.1002/pds.3953?casa_token=tpUNjzDSbfUAAAAA:9dCpBkhidaLrjAzJ2w6KK4Ck7h5Seap4HF6vjZ2PzF_FH0-rROTg8PlizvUe5xiRbA8t2z-EgrYdtbIR Not going to be classified well
Tobacco, Nicotine, Smoking	NDC	194589457	nicotine	≥1 code ≤12 months prior to initiation of therapy In-patient or out-patient claims	https://onlinelibrary.wiley.com/doi/pdf/10.1002/pds.3953?casa_token=tpUNjzDSbfUAAAAA:9dCpBkhidaLrjAzJ2w6KK4Ck7h5Seap4HF6vjZ2PzF_FH0-rROTg8PlizvUe5xiRbA8t2z-EgrYdtbIR Not going to be classified well
Tobacco, Nicotine, Smoking	NDC	194589620	nicotine	≥1 code ≤12 months prior to initiation of therapy In-patient or out-patient claims	https://onlinelibrary.wiley.com/doi/pdf/10.1002/pds.3953?casa_token=tpUNjzDSbfUAAAAA:9dCpBkhidaLrjAzJ2w6KK4Ck7h5Seap4HF6vjZ2PzF_FH0-rROTg8PlizvUe5xiRbA8t2z-EgrYdtbIR Not going to be classified well
Tobacco, Nicotine, Smoking	NDC	194589641	nicotine (polacrilex)	≥1 code ≤12 months prior to initiation of therapy In-patient or out-patient claims	https://onlinelibrary.wiley.com/doi/pdf/10.1002/pds.3953?casa_token=tpUNjzDSbfUAAAAA:9dCpBkhidaLrjAzJ2w6KK4Ck7h5Seap4HF6vjZ2PzF_FH0-rROTg8PlizvUe5xiRbA8t2z-EgrYdtbIR Not going to be classified well
Tobacco, Nicotine, Smoking	NDC	194589641	nicotine (polacrilex)	≥1 code ≤12 months prior to initiation of therapy In-patient or out-patient claims	https://onlinelibrary.wiley.com/doi/pdf/10.1002/pds.3953?casa_token=tpUNjzDSbfUAAAAA:9dCpBkhidaLrjAzJ2w6KK4Ck7h5Seap4HF6vjZ2PzF_FH0-rROTg8PlizvUe5xiRbA8t2z-EgrYdtbIR Not going to be classified well
Tobacco, Nicotine, Smoking	NDC	194589641	nicotine (polacrilex)	≥1 code ≤12 months prior to initiation of therapy In-patient or out-patient claims	https://onlinelibrary.wiley.com/doi/pdf/10.1002/pds.3953?casa_token=tpUNjzDSbfUAAAAA:9dCpBkhidaLrjAzJ2w6KK4Ck7h5Seap4HF6vjZ2PzF_FH0-rROTg8PlizvUe5xiRbA8t2z-EgrYdtbIR Not going to be classified well
Tobacco, Nicotine, Smoking	NDC	194589642	nicotine (polacrilex)	≥1 code ≤12 months prior to initiation of therapy In-patient or out-patient claims	https://onlinelibrary.wiley.com/doi/pdf/10.1002/pds.3953?casa_token=tpUNjzDSbfUAAAAA:9dCpBkhidaLrjAzJ2w6KK4Ck7h5Seap4HF6vjZ2PzF_FH0-rROTg8PlizvUe5xiRbA8t2z-EgrYdtbIR Not going to be classified well
Tobacco, Nicotine, Smoking	NDC	194589642	nicotine (polacrilex)	≥1 code ≤12 months prior to initiation of therapy In-patient or out-patient claims	https://onlinelibrary.wiley.com/doi/pdf/10.1002/pds.3953?casa_token=tpUNjzDSbfUAAAAA:9dCpBkhidaLrjAzJ2w6KK4Ck7h5Seap4HF6vjZ2PzF_FH0-rROTg8PlizvUe5xiRbA8t2z-EgrYdtbIR Not going to be classified well
Tobacco, Nicotine, Smoking	NDC	211300344	nicotine (polacrilex)	≥1 code ≤12 months prior to initiation of therapy In-patient or out-patient claims	https://onlinelibrary.wiley.com/doi/pdf/10.1002/pds.3953?casa_token=tpUNjzDSbfUAAAAA:9dCpBkhidaLrjAzJ2w6KK4Ck7h5Seap4HF6vjZ2PzF_FH0-rROTg8PlizvUe5xiRbA8t2z-EgrYdtbIR Not going to be classified well
Tobacco, Nicotine, Smoking	NDC	211300352	nicotine (polacrilex)	≥1 code ≤12 months prior to initiation of therapy In-patient or out-patient claims	https://onlinelibrary.wiley.com/doi/pdf/10.1002/pds.3953?casa_token=tpUNjzDSbfUAAAAA:9dCpBkhidaLrjAzJ2w6KK4Ck7h5Seap4HF6vjZ2PzF_FH0-rROTg8PlizvUe5xiRbA8t2z-EgrYdtbIR Not going to be classified well
Tobacco, Nicotine, Smoking	NDC	211300456	nicotine (polacrilex)	≥1 code ≤12 months prior to initiation of therapy In-patient or out-patient claims	https://onlinelibrary.wiley.com/doi/pdf/10.1002/pds.3953?casa_token=tpUNjzDSbfUAAAAA:9dCpBkhidaLrjAzJ2w6KK4Ck7h5Seap4HF6vjZ2PzF_FH0-rROTg8PlizvUe5xiRbA8t2z-EgrYdtbIR Not going to be classified well
Tobacco, Nicotine, Smoking	NDC	211300532	nicotine (polacrilex)	≥1 code ≤12 months prior to initiation of therapy In-patient or out-patient claims	https://onlinelibrary.wiley.com/doi/pdf/10.1002/pds.3953?casa_token=tpUNjzDSbfUAAAAA:9dCpBkhidaLrjAzJ2w6KK4Ck7h5Seap4HF6vjZ2PzF_FH0-rROTg8PlizvUe5xiRbA8t2z-EgrYdtbIR Not going to be classified well
Tobacco, Nicotine, Smoking	NDC	211300781	nicotine (polacrilex)	≥1 code ≤12 months prior to initiation of therapy In-patient or out-patient claims	https://onlinelibrary.wiley.com/doi/pdf/10.1002/pds.3953?casa_token=tpUNjzDSbfUAAAAA:9dCpBkhidaLrjAzJ2w6KK4Ck7h5Seap4HF6vjZ2PzF_FH0-rROTg8PlizvUe5xiRbA8t2z-EgrYdtbIR Not going to be classified well
Tobacco, Nicotine, Smoking	NDC	211300781	nicotine (polacrilex)	≥1 code ≤12 months prior to initiation of therapy In-patient or out-patient claims	https://onlinelibrary.wiley.com/doi/pdf/10.1002/pds.3953?casa_token=tpUNjzDSbfUAAAAA:9dCpBkhidaLrjAzJ2w6KK4Ck7h5Seap4HF6vjZ2PzF_FH0-rROTg8PlizvUe5xiRbA8t2z-EgrYdtbIR Not going to be classified well
Tobacco, Nicotine, Smoking	NDC	211300781	nicotine (polacrilex)	≥1 code ≤12 months prior to initiation of therapy In-patient or out-patient claims	https://onlinelibrary.wiley.com/doi/pdf/10.1002/pds.3953?casa_token=tpUNjzDSbfUAAAAA:9dCpBkhidaLrjAzJ2w6KK4Ck7h5Seap4HF6vjZ2PzF_FH0-rROTg8PlizvUe5xiRbA8t2z-EgrYdtbIR Not going to be classified well
Tobacco, Nicotine, Smoking	NDC	211300781	nicotine (polacrilex)	≥1 code ≤12 months prior to initiation of therapy In-patient or out-patient claims	https://onlinelibrary.wiley.com/doi/pdf/10.1002/pds.3953?casa_token=tpUNjzDSbfUAAAAA:9dCpBkhidaLrjAzJ2w6KK4Ck7h5Seap4HF6vjZ2PzF_FH0-rROTg8PlizvUe5xiRbA8t2z-EgrYdtbIR Not going to be classified well
Tobacco, Nicotine, Smoking	NDC	211300782	nicotine (polacrilex)	≥1 code ≤12 months prior to initiation of therapy In-patient or out-patient claims	https://onlinelibrary.wiley.com/doi/pdf/10.1002/pds.3953?casa_token=tpUNjzDSbfUAAAAA:9dCpBkhidaLrjAzJ2w6KK4Ck7h5Seap4HF6vjZ2PzF_FH0-rROTg8PlizvUe5xiRbA8t2z-EgrYdtbIR Not going to be classified well
Tobacco, Nicotine, Smoking	NDC	211300782	nicotine (polacrilex)	≥1 code ≤12 months prior to initiation of therapy In-patient or out-patient claims	https://onlinelibrary.wiley.com/doi/pdf/10.1002/pds.3953?casa_token=tpUNjzDSbfUAAAAA:9dCpBkhidaLrjAzJ2w6KK4Ck7h5Seap4HF6vjZ2PzF_FH0-rROTg8PlizvUe5xiRbA8t2z-EgrYdtbIR Not going to be classified well
Tobacco, Nicotine, Smoking	NDC	211300854	nicotine (polacrilex)	≥1 code ≤12 months prior to initiation of therapy In-patient or out-patient claims	https://onlinelibrary.wiley.com/doi/pdf/10.1002/pds.3953?casa_token=tpUNjzDSbfUAAAAA:9dCpBkhidaLrjAzJ2w6KK4Ck7h5Seap4HF6vjZ2PzF_FH0-rROTg8PlizvUe5xiRbA8t2z-EgrYdtbIR Not going to be classified well
Tobacco, Nicotine, Smoking	NDC	211300873	nicotine (polacrilex)	≥1 code ≤12 months prior to initiation of therapy In-patient or out-patient claims	https://onlinelibrary.wiley.com/doi/pdf/10.1002/pds.3953?casa_token=tpUNjzDSbfUAAAAA:9dCpBkhidaLrjAzJ2w6KK4Ck7h5Seap4HF6vjZ2PzF_FH0-rROTg8PlizvUe5xiRbA8t2z-EgrYdtbIR Not going to be classified well
Tobacco, Nicotine, Smoking	NDC	243850170	nicotine (polacrilex)	≥1 code ≤12 months prior to initiation of therapy In-patient or out-patient claims	https://onlinelibrary.wiley.com/doi/pdf/10.1002/pds.3953?casa_token=tpUNjzDSbfUAAAAA:9dCpBkhidaLrjAzJ2w6KK4Ck7h5Seap4HF6vjZ2PzF_FH0-rROTg8PlizvUe5xiRbA8t2z-EgrYdtbIR Not going to be classified well
Tobacco, Nicotine, Smoking	NDC	243850171	nicotine (polacrilex)	≥1 code ≤12 months prior to initiation of therapy In-patient or out-patient claims	https://onlinelibrary.wiley.com/doi/pdf/10.1002/pds.3953?casa_token=tpUNjzDSbfUAAAAA:9dCpBkhidaLrjAzJ2w6KK4Ck7h5Seap4HF6vjZ2PzF_FH0-rROTg8PlizvUe5xiRbA8t2z-EgrYdtbIR Not going to be classified well
Tobacco, Nicotine, Smoking	NDC	243850440	nicotine	≥1 code ≤12 months prior to initiation of therapy In-patient or out-patient claims	https://onlinelibrary.wiley.com/doi/pdf/10.1002/pds.3953?casa_token=tpUNjzDSbfUAAAAA:9dCpBkhidaLrjAzJ2w6KK4Ck7h5Seap4HF6vjZ2PzF_FH0-rROTg8PlizvUe5xiRbA8t2z-EgrYdtbIR Not going to be classified well
Tobacco, Nicotine, Smoking	NDC	243850440	nicotine	≥1 code ≤12 months prior to initiation of therapy In-patient or out-patient claims	https://onlinelibrary.wiley.com/doi/pdf/10.1002/pds.3953?casa_token=tpUNjzDSbfUAAAAA:9dCpBkhidaLrjAzJ2w6KK4Ck7h5Seap4HF6vjZ2PzF_FH0-rROTg8PlizvUe5xiRbA8t2z-EgrYdtbIR Not going to be classified well
Tobacco, Nicotine, Smoking	NDC	243850594	nicotine (polacrilex)	≥1 code ≤12 months prior to initiation of therapy In-patient or out-patient claims	https://onlinelibrary.wiley.com/doi/pdf/10.1002/pds.3953?casa_token=tpUNjzDSbfUAAAAA:9dCpBkhidaLrjAzJ2w6KK4Ck7h5Seap4HF6vjZ2PzF_FH0-rROTg8PlizvUe5xiRbA8t2z-EgrYdtbIR Not going to be classified well
Tobacco, Nicotine, Smoking	NDC	243850597	nicotine (polacrilex)	≥1 code ≤12 months prior to initiation of therapy In-patient or out-patient claims	https://onlinelibrary.wiley.com/doi/pdf/10.1002/pds.3953?casa_token=tpUNjzDSbfUAAAAA:9dCpBkhidaLrjAzJ2w6KK4Ck7h5Seap4HF6vjZ2PzF_FH0-rROTg8PlizvUe5xiRbA8t2z-EgrYdtbIR Not going to be classified well
Tobacco, Nicotine, Smoking	NDC	243850598	nicotine (polacrilex)	≥1 code ≤12 months prior to initiation of therapy In-patient or out-patient claims	https://onlinelibrary.wiley.com/doi/pdf/10.1002/pds.3953?casa_token=tpUNjzDSbfUAAAAA:9dCpBkhidaLrjAzJ2w6KK4Ck7h5Seap4HF6vjZ2PzF_FH0-rROTg8PlizvUe5xiRbA8t2z-EgrYdtbIR Not going to be classified well
Tobacco, Nicotine, Smoking	NDC	243850599	nicotine (polacrilex)	≥1 code ≤12 months prior to initiation of therapy In-patient or out-patient claims	https://onlinelibrary.wiley.com/doi/pdf/10.1002/pds.3953?casa_token=tpUNjzDSbfUAAAAA:9dCpBkhidaLrjAzJ2w6KK4Ck7h5Seap4HF6vjZ2PzF_FH0-rROTg8PlizvUe5xiRbA8t2z-EgrYdtbIR Not going to be classified well
Tobacco, Nicotine, Smoking	NDC	243850684	nicotine	≥1 code ≤12 months prior to initiation of therapy In-patient or out-patient claims	https://onlinelibrary.wiley.com/doi/pdf/10.1002/pds.3953?casa_token=tpUNjzDSbfUAAAAA:9dCpBkhidaLrjAzJ2w6KK4Ck7h5Seap4HF6vjZ2PzF_FH0-rROTg8PlizvUe5xiRbA8t2z-EgrYdtbIR Not going to be classified well
Tobacco, Nicotine, Smoking	NDC	243850684	nicotine	≥1 code ≤12 months prior to initiation of therapy In-patient or out-patient claims	https://onlinelibrary.wiley.com/doi/pdf/10.1002/pds.3953?casa_token=tpUNjzDSbfUAAAAA:9dCpBkhidaLrjAzJ2w6KK4Ck7h5Seap4HF6vjZ2PzF_FH0-rROTg8PlizvUe5xiRbA8t2z-EgrYdtbIR Not going to be classified well
Tobacco, Nicotine, Smoking	NDC	243850975	nicotine (polacrilex)	≥1 code ≤12 months prior to initiation of therapy In-patient or out-patient claims	https://onlinelibrary.wiley.com/doi/pdf/10.1002/pds.3953?casa_token=tpUNjzDSbfUAAAAA:9dCpBkhidaLrjAzJ2w6KK4Ck7h5Seap4HF6vjZ2PzF_FH0-rROTg8PlizvUe5xiRbA8t2z-EgrYdtbIR Not going to be classified well
Tobacco, Nicotine, Smoking	NDC	243850976	nicotine (polacrilex)	≥1 code ≤12 months prior to initiation of therapy In-patient or out-patient claims	https://onlinelibrary.wiley.com/doi/pdf/10.1002/pds.3953?casa_token=tpUNjzDSbfUAAAAA:9dCpBkhidaLrjAzJ2w6KK4Ck7h5Seap4HF6vjZ2PzF_FH0-rROTg8PlizvUe5xiRbA8t2z-EgrYdtbIR Not going to be classified well
Tobacco, Nicotine, Smoking	NDC	301420029	nicotine (polacrilex)	≥1 code ≤12 months prior to initiation of therapy In-patient or out-patient claims	https://onlinelibrary.wiley.com/doi/pdf/10.1002/pds.3953?casa_token=tpUNjzDSbfUAAAAA:9dCpBkhidaLrjAzJ2w6KK4Ck7h5Seap4HF6vjZ2PzF_FH0-rROTg8PlizvUe5xiRbA8t2z-EgrYdtbIR Not going to be classified well
Tobacco, Nicotine, Smoking	NDC	301420124	nicotine (polacrilex)	≥1 code ≤12 months prior to initiation of therapy In-patient or out-patient claims	https://onlinelibrary.wiley.com/doi/pdf/10.1002/pds.3953?casa_token=tpUNjzDSbfUAAAAA:9dCpBkhidaLrjAzJ2w6KK4Ck7h5Seap4HF6vjZ2PzF_FH0-rROTg8PlizvUe5xiRbA8t2z-EgrYdtbIR Not going to be classified well
Tobacco, Nicotine, Smoking	NDC	301420170	nicotine (polacrilex)	≥1 code ≤12 months prior to initiation of therapy In-patient or out-patient claims	https://onlinelibrary.wiley.com/doi/pdf/10.1002/pds.3953?casa_token=tpUNjzDSbfUAAAAA:9dCpBkhidaLrjAzJ2w6KK4Ck7h5Seap4HF6vjZ2PzF_FH0-rROTg8PlizvUe5xiRbA8t2z-EgrYdtbIR Not going to be classified well
Tobacco, Nicotine, Smoking	NDC	301420190	nicotine (polacrilex)	≥1 code ≤12 months prior to initiation of therapy In-patient or out-patient claims	https://onlinelibrary.wiley.com/doi/pdf/10.1002/pds.3953?casa_token=tpUNjzDSbfUAAAAA:9dCpBkhidaLrjAzJ2w6KK4Ck7h5Seap4HF6vjZ2PzF_FH0-rROTg8PlizvUe5xiRbA8t2z-EgrYdtbIR Not going to be classified well
Tobacco, Nicotine, Smoking	NDC	301420206	nicotine (polacrilex)	≥1 code ≤12 months prior to initiation of therapy In-patient or out-patient claims	https://onlinelibrary.wiley.com/doi/pdf/10.1002/pds.3953?casa_token=tpUNjzDSbfUAAAAA:9dCpBkhidaLrjAzJ2w6KK4Ck7h5Seap4HF6vjZ2PzF_FH0-rROTg8PlizvUe5xiRbA8t2z-EgrYdtbIR Not going to be classified well
Tobacco, Nicotine, Smoking	NDC	301420208	nicotine (polacrilex)	≥1 code ≤12 months prior to initiation of therapy In-patient or out-patient claims	https://onlinelibrary.wiley.com/doi/pdf/10.1002/pds.3953?casa_token=tpUNjzDSbfUAAAAA:9dCpBkhidaLrjAzJ2w6KK4Ck7h5Seap4HF6vjZ2PzF_FH0-rROTg8PlizvUe5xiRbA8t2z-EgrYdtbIR Not going to be classified well
Tobacco, Nicotine, Smoking	NDC	301420208	nicotine (polacrilex)	≥1 code ≤12 months prior to initiation of therapy In-patient or out-patient claims	https://onlinelibrary.wiley.com/doi/pdf/10.1002/pds.3953?casa_token=tpUNjzDSbfUAAAAA:9dCpBkhidaLrjAzJ2w6KK4Ck7h5Seap4HF6vjZ2PzF_FH0-rROTg8PlizvUe5xiRbA8t2z-EgrYdtbIR Not going to be classified well
Tobacco, Nicotine, Smoking	NDC	301420209	nicotine (polacrilex)	≥1 code ≤12 months prior to initiation of therapy In-patient or out-patient claims	https://onlinelibrary.wiley.com/doi/pdf/10.1002/pds.3953?casa_token=tpUNjzDSbfUAAAAA:9dCpBkhidaLrjAzJ2w6KK4Ck7h5Seap4HF6vjZ2PzF_FH0-rROTg8PlizvUe5xiRbA8t2z-EgrYdtbIR Not going to be classified well
Tobacco, Nicotine, Smoking	NDC	301420309	nicotine (polacrilex)	≥1 code ≤12 months prior to initiation of therapy In-patient or out-patient claims	https://onlinelibrary.wiley.com/doi/pdf/10.1002/pds.3953?casa_token=tpUNjzDSbfUAAAAA:9dCpBkhidaLrjAzJ2w6KK4Ck7h5Seap4HF6vjZ2PzF_FH0-rROTg8PlizvUe5xiRbA8t2z-EgrYdtbIR Not going to be classified well
Tobacco, Nicotine, Smoking	NDC	301420309	nicotine (polacrilex)	≥1 code ≤12 months prior to initiation of therapy In-patient or out-patient claims	https://onlinelibrary.wiley.com/doi/pdf/10.1002/pds.3953?casa_token=tpUNjzDSbfUAAAAA:9dCpBkhidaLrjAzJ2w6KK4Ck7h5Seap4HF6vjZ2PzF_FH0-rROTg8PlizvUe5xiRbA8t2z-EgrYdtbIR Not going to be classified well
Tobacco, Nicotine, Smoking	NDC	301420344	nicotine (polacrilex)	≥1 code ≤12 months prior to initiation of therapy In-patient or out-patient claims	https://onlinelibrary.wiley.com/doi/pdf/10.1002/pds.3953?casa_token=tpUNjzDSbfUAAAAA:9dCpBkhidaLrjAzJ2w6KK4Ck7h5Seap4HF6vjZ2PzF_FH0-rROTg8PlizvUe5xiRbA8t2z-EgrYdtbIR Not going to be classified well
Tobacco, Nicotine, Smoking	NDC	301420352	nicotine (polacrilex)	≥1 code ≤12 months prior to initiation of therapy In-patient or out-patient claims	https://onlinelibrary.wiley.com/doi/pdf/10.1002/pds.3953?casa_token=tpUNjzDSbfUAAAAA:9dCpBkhidaLrjAzJ2w6KK4Ck7h5Seap4HF6vjZ2PzF_FH0-rROTg8PlizvUe5xiRbA8t2z-EgrYdtbIR Not going to be classified well
Tobacco, Nicotine, Smoking	NDC	301420352	nicotine (polacrilex)	≥1 code ≤12 months prior to initiation of therapy In-patient or out-patient claims	https://onlinelibrary.wiley.com/doi/pdf/10.1002/pds.3953?casa_token=tpUNjzDSbfUAAAAA:9dCpBkhidaLrjAzJ2w6KK4Ck7h5Seap4HF6vjZ2PzF_FH0-rROTg8PlizvUe5xiRbA8t2z-EgrYdtbIR Not going to be classified well
Tobacco, Nicotine, Smoking	NDC	301420352	nicotine (polacrilex)	≥1 code ≤12 months prior to initiation of therapy In-patient or out-patient claims	https://onlinelibrary.wiley.com/doi/pdf/10.1002/pds.3953?casa_token=tpUNjzDSbfUAAAAA:9dCpBkhidaLrjAzJ2w6KK4Ck7h5Seap4HF6vjZ2PzF_FH0-rROTg8PlizvUe5xiRbA8t2z-EgrYdtbIR Not going to be classified well
Tobacco, Nicotine, Smoking	NDC	301420422	nicotine (polacrilex)	≥1 code ≤12 months prior to initiation of therapy In-patient or out-patient claims	https://onlinelibrary.wiley.com/doi/pdf/10.1002/pds.3953?casa_token=tpUNjzDSbfUAAAAA:9dCpBkhidaLrjAzJ2w6KK4Ck7h5Seap4HF6vjZ2PzF_FH0-rROTg8PlizvUe5xiRbA8t2z-EgrYdtbIR Not going to be classified well
Tobacco, Nicotine, Smoking	NDC	301420456	nicotine (polacrilex)	≥1 code ≤12 months prior to initiation of therapy In-patient or out-patient claims	https://onlinelibrary.wiley.com/doi/pdf/10.1002/pds.3953?casa_token=tpUNjzDSbfUAAAAA:9dCpBkhidaLrjAzJ2w6KK4Ck7h5Seap4HF6vjZ2PzF_FH0-rROTg8PlizvUe5xiRbA8t2z-EgrYdtbIR Not going to be classified well
Tobacco, Nicotine, Smoking	NDC	301420532	nicotine (polacrilex)	≥1 code ≤12 months prior to initiation of therapy In-patient or out-patient claims	https://onlinelibrary.wiley.com/doi/pdf/10.1002/pds.3953?casa_token=tpUNjzDSbfUAAAAA:9dCpBkhidaLrjAzJ2w6KK4Ck7h5Seap4HF6vjZ2PzF_FH0-rROTg8PlizvUe5xiRbA8t2z-EgrYdtbIR Not going to be classified well
Tobacco, Nicotine, Smoking	NDC	301420734	nicotine (polacrilex)	≥1 code ≤12 months prior to initiation of therapy In-patient or out-patient claims	https://onlinelibrary.wiley.com/doi/pdf/10.1002/pds.3953?casa_token=tpUNjzDSbfUAAAAA:9dCpBkhidaLrjAzJ2w6KK4Ck7h5Seap4HF6vjZ2PzF_FH0-rROTg8PlizvUe5xiRbA8t2z-EgrYdtbIR Not going to be classified well
Tobacco, Nicotine, Smoking	NDC	301420734	nicotine (polacrilex)	≥1 code ≤12 months prior to initiation of therapy In-patient or out-patient claims	https://onlinelibrary.wiley.com/doi/pdf/10.1002/pds.3953?casa_token=tpUNjzDSbfUAAAAA:9dCpBkhidaLrjAzJ2w6KK4Ck7h5Seap4HF6vjZ2PzF_FH0-rROTg8PlizvUe5xiRbA8t2z-EgrYdtbIR Not going to be classified well
Tobacco, Nicotine, Smoking	NDC	301420854	nicotine (polacrilex)	≥1 code ≤12 months prior to initiation of therapy In-patient or out-patient claims	https://onlinelibrary.wiley.com/doi/pdf/10.1002/pds.3953?casa_token=tpUNjzDSbfUAAAAA:9dCpBkhidaLrjAzJ2w6KK4Ck7h5Seap4HF6vjZ2PzF_FH0-rROTg8PlizvUe5xiRbA8t2z-EgrYdtbIR Not going to be classified well
Tobacco, Nicotine, Smoking	NDC	301420854	nicotine (polacrilex)	≥1 code ≤12 months prior to initiation of therapy In-patient or out-patient claims	https://onlinelibrary.wiley.com/doi/pdf/10.1002/pds.3953?casa_token=tpUNjzDSbfUAAAAA:9dCpBkhidaLrjAzJ2w6KK4Ck7h5Seap4HF6vjZ2PzF_FH0-rROTg8PlizvUe5xiRbA8t2z-EgrYdtbIR Not going to be classified well
Tobacco, Nicotine, Smoking	NDC	301420854	nicotine (polacrilex)	≥1 code ≤12 months prior to initiation of therapy In-patient or out-patient claims	https://onlinelibrary.wiley.com/doi/pdf/10.1002/pds.3953?casa_token=tpUNjzDSbfUAAAAA:9dCpBkhidaLrjAzJ2w6KK4Ck7h5Seap4HF6vjZ2PzF_FH0-rROTg8PlizvUe5xiRbA8t2z-EgrYdtbIR Not going to be classified well
Tobacco, Nicotine, Smoking	NDC	301420861	nicotine (polacrilex)	≥1 code ≤12 months prior to initiation of therapy In-patient or out-patient claims	https://onlinelibrary.wiley.com/doi/pdf/10.1002/pds.3953?casa_token=tpUNjzDSbfUAAAAA:9dCpBkhidaLrjAzJ2w6KK4Ck7h5Seap4HF6vjZ2PzF_FH0-rROTg8PlizvUe5xiRbA8t2z-EgrYdtbIR Not going to be classified well
Tobacco, Nicotine, Smoking	NDC	301420862	nicotine (polacrilex)	≥1 code ≤12 months prior to initiation of therapy In-patient or out-patient claims	https://onlinelibrary.wiley.com/doi/pdf/10.1002/pds.3953?casa_token=tpUNjzDSbfUAAAAA:9dCpBkhidaLrjAzJ2w6KK4Ck7h5Seap4HF6vjZ2PzF_FH0-rROTg8PlizvUe5xiRbA8t2z-EgrYdtbIR Not going to be classified well
Tobacco, Nicotine, Smoking	NDC	301420863	nicotine (polacrilex)	≥1 code ≤12 months prior to initiation of therapy In-patient or out-patient claims	https://onlinelibrary.wiley.com/doi/pdf/10.1002/pds.3953?casa_token=tpUNjzDSbfUAAAAA:9dCpBkhidaLrjAzJ2w6KK4Ck7h5Seap4HF6vjZ2PzF_FH0-rROTg8PlizvUe5xiRbA8t2z-EgrYdtbIR Not going to be classified well
Tobacco, Nicotine, Smoking	NDC	301420864	nicotine (polacrilex)	≥1 code ≤12 months prior to initiation of therapy In-patient or out-patient claims	https://onlinelibrary.wiley.com/doi/pdf/10.1002/pds.3953?casa_token=tpUNjzDSbfUAAAAA:9dCpBkhidaLrjAzJ2w6KK4Ck7h5Seap4HF6vjZ2PzF_FH0-rROTg8PlizvUe5xiRbA8t2z-EgrYdtbIR Not going to be classified well
Tobacco, Nicotine, Smoking	NDC	301420873	nicotine (polacrilex)	≥1 code ≤12 months prior to initiation of therapy In-patient or out-patient claims	https://onlinelibrary.wiley.com/doi/pdf/10.1002/pds.3953?casa_token=tpUNjzDSbfUAAAAA:9dCpBkhidaLrjAzJ2w6KK4Ck7h5Seap4HF6vjZ2PzF_FH0-rROTg8PlizvUe5xiRbA8t2z-EgrYdtbIR Not going to be classified well
Tobacco, Nicotine, Smoking	NDC	301420910	nicotine (polacrilex)	≥1 code ≤12 months prior to initiation of therapy In-patient or out-patient claims	https://onlinelibrary.wiley.com/doi/pdf/10.1002/pds.3953?casa_token=tpUNjzDSbfUAAAAA:9dCpBkhidaLrjAzJ2w6KK4Ck7h5Seap4HF6vjZ2PzF_FH0-rROTg8PlizvUe5xiRbA8t2z-EgrYdtbIR Not going to be classified well
Tobacco, Nicotine, Smoking	NDC	301420911	nicotine (polacrilex)	≥1 code ≤12 months prior to initiation of therapy In-patient or out-patient claims	https://onlinelibrary.wiley.com/doi/pdf/10.1002/pds.3953?casa_token=tpUNjzDSbfUAAAAA:9dCpBkhidaLrjAzJ2w6KK4Ck7h5Seap4HF6vjZ2PzF_FH0-rROTg8PlizvUe5xiRbA8t2z-EgrYdtbIR Not going to be classified well
Tobacco, Nicotine, Smoking	NDC	301420912	nicotine (polacrilex)	≥1 code ≤12 months prior to initiation of therapy In-patient or out-patient claims	https://onlinelibrary.wiley.com/doi/pdf/10.1002/pds.3953?casa_token=tpUNjzDSbfUAAAAA:9dCpBkhidaLrjAzJ2w6KK4Ck7h5Seap4HF6vjZ2PzF_FH0-rROTg8PlizvUe5xiRbA8t2z-EgrYdtbIR Not going to be classified well
Tobacco, Nicotine, Smoking	NDC	301420913	nicotine (polacrilex)	≥1 code ≤12 months prior to initiation of therapy In-patient or out-patient claims	https://onlinelibrary.wiley.com/doi/pdf/10.1002/pds.3953?casa_token=tpUNjzDSbfUAAAAA:9dCpBkhidaLrjAzJ2w6KK4Ck7h5Seap4HF6vjZ2PzF_FH0-rROTg8PlizvUe5xiRbA8t2z-EgrYdtbIR Not going to be classified well
Tobacco, Nicotine, Smoking	NDC	301420914	nicotine (polacrilex)	≥1 code ≤12 months prior to initiation of therapy In-patient or out-patient claims	https://onlinelibrary.wiley.com/doi/pdf/10.1002/pds.3953?casa_token=tpUNjzDSbfUAAAAA:9dCpBkhidaLrjAzJ2w6KK4Ck7h5Seap4HF6vjZ2PzF_FH0-rROTg8PlizvUe5xiRbA8t2z-EgrYdtbIR Not going to be classified well
Tobacco, Nicotine, Smoking	NDC	301420915	nicotine (polacrilex)	≥1 code ≤12 months prior to initiation of therapy In-patient or out-patient claims	https://onlinelibrary.wiley.com/doi/pdf/10.1002/pds.3953?casa_token=tpUNjzDSbfUAAAAA:9dCpBkhidaLrjAzJ2w6KK4Ck7h5Seap4HF6vjZ2PzF_FH0-rROTg8PlizvUe5xiRbA8t2z-EgrYdtbIR Not going to be classified well
Tobacco, Nicotine, Smoking	NDC	301420916	nicotine (polacrilex)	≥1 code ≤12 months prior to initiation of therapy In-patient or out-patient claims	https://onlinelibrary.wiley.com/doi/pdf/10.1002/pds.3953?casa_token=tpUNjzDSbfUAAAAA:9dCpBkhidaLrjAzJ2w6KK4Ck7h5Seap4HF6vjZ2PzF_FH0-rROTg8PlizvUe5xiRbA8t2z-EgrYdtbIR Not going to be classified well
Tobacco, Nicotine, Smoking	NDC	301420918	nicotine (polacrilex)	≥1 code ≤12 months prior to initiation of therapy In-patient or out-patient claims	https://onlinelibrary.wiley.com/doi/pdf/10.1002/pds.3953?casa_token=tpUNjzDSbfUAAAAA:9dCpBkhidaLrjAzJ2w6KK4Ck7h5Seap4HF6vjZ2PzF_FH0-rROTg8PlizvUe5xiRbA8t2z-EgrYdtbIR Not going to be classified well
Tobacco, Nicotine, Smoking	NDC	301420957	nicotine (polacrilex)	≥1 code ≤12 months prior to initiation of therapy In-patient or out-patient claims	https://onlinelibrary.wiley.com/doi/pdf/10.1002/pds.3953?casa_token=tpUNjzDSbfUAAAAA:9dCpBkhidaLrjAzJ2w6KK4Ck7h5Seap4HF6vjZ2PzF_FH0-rROTg8PlizvUe5xiRbA8t2z-EgrYdtbIR Not going to be classified well
Tobacco, Nicotine, Smoking	NDC	301420957	nicotine (polacrilex)	≥1 code ≤12 months prior to initiation of therapy In-patient or out-patient claims	https://onlinelibrary.wiley.com/doi/pdf/10.1002/pds.3953?casa_token=tpUNjzDSbfUAAAAA:9dCpBkhidaLrjAzJ2w6KK4Ck7h5Seap4HF6vjZ2PzF_FH0-rROTg8PlizvUe5xiRbA8t2z-EgrYdtbIR Not going to be classified well
Tobacco, Nicotine, Smoking	NDC	345750744	nicotine	≥1 code ≤12 months prior to initiation of therapy In-patient or out-patient claims	https://onlinelibrary.wiley.com/doi/pdf/10.1002/pds.3953?casa_token=tpUNjzDSbfUAAAAA:9dCpBkhidaLrjAzJ2w6KK4Ck7h5Seap4HF6vjZ2PzF_FH0-rROTg8PlizvUe5xiRbA8t2z-EgrYdtbIR Not going to be classified well
Tobacco, Nicotine, Smoking	NDC	345750744	nicotine	≥1 code ≤12 months prior to initiation of therapy In-patient or out-patient claims	https://onlinelibrary.wiley.com/doi/pdf/10.1002/pds.3953?casa_token=tpUNjzDSbfUAAAAA:9dCpBkhidaLrjAzJ2w6KK4Ck7h5Seap4HF6vjZ2PzF_FH0-rROTg8PlizvUe5xiRbA8t2z-EgrYdtbIR Not going to be classified well
Tobacco, Nicotine, Smoking	NDC	345750744	nicotine	≥1 code ≤12 months prior to initiation of therapy In-patient or out-patient claims	https://onlinelibrary.wiley.com/doi/pdf/10.1002/pds.3953?casa_token=tpUNjzDSbfUAAAAA:9dCpBkhidaLrjAzJ2w6KK4Ck7h5Seap4HF6vjZ2PzF_FH0-rROTg8PlizvUe5xiRbA8t2z-EgrYdtbIR Not going to be classified well
Tobacco, Nicotine, Smoking	NDC	353560597	nicotine	≥1 code ≤12 months prior to initiation of therapy In-patient or out-patient claims	https://onlinelibrary.wiley.com/doi/pdf/10.1002/pds.3953?casa_token=tpUNjzDSbfUAAAAA:9dCpBkhidaLrjAzJ2w6KK4Ck7h5Seap4HF6vjZ2PzF_FH0-rROTg8PlizvUe5xiRbA8t2z-EgrYdtbIR Not going to be classified well
Tobacco, Nicotine, Smoking	NDC	353560598	nicotine	≥1 code ≤12 months prior to initiation of therapy In-patient or out-patient claims	https://onlinelibrary.wiley.com/doi/pdf/10.1002/pds.3953?casa_token=tpUNjzDSbfUAAAAA:9dCpBkhidaLrjAzJ2w6KK4Ck7h5Seap4HF6vjZ2PzF_FH0-rROTg8PlizvUe5xiRbA8t2z-EgrYdtbIR Not going to be classified well
Tobacco, Nicotine, Smoking	NDC	353560599	nicotine	≥1 code ≤12 months prior to initiation of therapy In-patient or out-patient claims	https://onlinelibrary.wiley.com/doi/pdf/10.1002/pds.3953?casa_token=tpUNjzDSbfUAAAAA:9dCpBkhidaLrjAzJ2w6KK4Ck7h5Seap4HF6vjZ2PzF_FH0-rROTg8PlizvUe5xiRbA8t2z-EgrYdtbIR Not going to be classified well
Tobacco, Nicotine, Smoking	NDC	368000029	nicotine (polacrilex)	≥1 code ≤12 months prior to initiation of therapy In-patient or out-patient claims	https://onlinelibrary.wiley.com/doi/pdf/10.1002/pds.3953?casa_token=tpUNjzDSbfUAAAAA:9dCpBkhidaLrjAzJ2w6KK4Ck7h5Seap4HF6vjZ2PzF_FH0-rROTg8PlizvUe5xiRbA8t2z-EgrYdtbIR Not going to be classified well
Tobacco, Nicotine, Smoking	NDC	368000032	nicotine	≥1 code ≤12 months prior to initiation of therapy In-patient or out-patient claims	https://onlinelibrary.wiley.com/doi/pdf/10.1002/pds.3953?casa_token=tpUNjzDSbfUAAAAA:9dCpBkhidaLrjAzJ2w6KK4Ck7h5Seap4HF6vjZ2PzF_FH0-rROTg8PlizvUe5xiRbA8t2z-EgrYdtbIR Not going to be classified well
Tobacco, Nicotine, Smoking	NDC	368000034	nicotine	≥1 code ≤12 months prior to initiation of therapy In-patient or out-patient claims	https://onlinelibrary.wiley.com/doi/pdf/10.1002/pds.3953?casa_token=tpUNjzDSbfUAAAAA:9dCpBkhidaLrjAzJ2w6KK4Ck7h5Seap4HF6vjZ2PzF_FH0-rROTg8PlizvUe5xiRbA8t2z-EgrYdtbIR Not going to be classified well
Tobacco, Nicotine, Smoking	NDC	368000038	nicotine	≥1 code ≤12 months prior to initiation of therapy In-patient or out-patient claims	https://onlinelibrary.wiley.com/doi/pdf/10.1002/pds.3953?casa_token=tpUNjzDSbfUAAAAA:9dCpBkhidaLrjAzJ2w6KK4Ck7h5Seap4HF6vjZ2PzF_FH0-rROTg8PlizvUe5xiRbA8t2z-EgrYdtbIR Not going to be classified well
Tobacco, Nicotine, Smoking	NDC	368000103	nicotine (polacrilex)	≥1 code ≤12 months prior to initiation of therapy In-patient or out-patient claims	https://onlinelibrary.wiley.com/doi/pdf/10.1002/pds.3953?casa_token=tpUNjzDSbfUAAAAA:9dCpBkhidaLrjAzJ2w6KK4Ck7h5Seap4HF6vjZ2PzF_FH0-rROTg8PlizvUe5xiRbA8t2z-EgrYdtbIR Not going to be classified well
Tobacco, Nicotine, Smoking	NDC	368000103	nicotine (polacrilex)	≥1 code ≤12 months prior to initiation of therapy In-patient or out-patient claims	https://onlinelibrary.wiley.com/doi/pdf/10.1002/pds.3953?casa_token=tpUNjzDSbfUAAAAA:9dCpBkhidaLrjAzJ2w6KK4Ck7h5Seap4HF6vjZ2PzF_FH0-rROTg8PlizvUe5xiRbA8t2z-EgrYdtbIR Not going to be classified well
Tobacco, Nicotine, Smoking	NDC	368000103	nicotine (polacrilex)	≥1 code ≤12 months prior to initiation of therapy In-patient or out-patient claims	https://onlinelibrary.wiley.com/doi/pdf/10.1002/pds.3953?casa_token=tpUNjzDSbfUAAAAA:9dCpBkhidaLrjAzJ2w6KK4Ck7h5Seap4HF6vjZ2PzF_FH0-rROTg8PlizvUe5xiRbA8t2z-EgrYdtbIR Not going to be classified well
Tobacco, Nicotine, Smoking	NDC	368000103	nicotine (polacrilex)	≥1 code ≤12 months prior to initiation of therapy In-patient or out-patient claims	https://onlinelibrary.wiley.com/doi/pdf/10.1002/pds.3953?casa_token=tpUNjzDSbfUAAAAA:9dCpBkhidaLrjAzJ2w6KK4Ck7h5Seap4HF6vjZ2PzF_FH0-rROTg8PlizvUe5xiRbA8t2z-EgrYdtbIR Not going to be classified well
Tobacco, Nicotine, Smoking	NDC	368000103	nicotine (polacrilex)	≥1 code ≤12 months prior to initiation of therapy In-patient or out-patient claims	https://onlinelibrary.wiley.com/doi/pdf/10.1002/pds.3953?casa_token=tpUNjzDSbfUAAAAA:9dCpBkhidaLrjAzJ2w6KK4Ck7h5Seap4HF6vjZ2PzF_FH0-rROTg8PlizvUe5xiRbA8t2z-EgrYdtbIR Not going to be classified well
Tobacco, Nicotine, Smoking	NDC	368000118	nicotine (polacrilex)	≥1 code ≤12 months prior to initiation of therapy In-patient or out-patient claims	https://onlinelibrary.wiley.com/doi/pdf/10.1002/pds.3953?casa_token=tpUNjzDSbfUAAAAA:9dCpBkhidaLrjAzJ2w6KK4Ck7h5Seap4HF6vjZ2PzF_FH0-rROTg8PlizvUe5xiRbA8t2z-EgrYdtbIR Not going to be classified well
Tobacco, Nicotine, Smoking	NDC	368000118	nicotine (polacrilex)	≥1 code ≤12 months prior to initiation of therapy In-patient or out-patient claims	https://onlinelibrary.wiley.com/doi/pdf/10.1002/pds.3953?casa_token=tpUNjzDSbfUAAAAA:9dCpBkhidaLrjAzJ2w6KK4Ck7h5Seap4HF6vjZ2PzF_FH0-rROTg8PlizvUe5xiRbA8t2z-EgrYdtbIR Not going to be classified well
Tobacco, Nicotine, Smoking	NDC	368000133	nicotine (polacrilex)	≥1 code ≤12 months prior to initiation of therapy In-patient or out-patient claims	https://onlinelibrary.wiley.com/doi/pdf/10.1002/pds.3953?casa_token=tpUNjzDSbfUAAAAA:9dCpBkhidaLrjAzJ2w6KK4Ck7h5Seap4HF6vjZ2PzF_FH0-rROTg8PlizvUe5xiRbA8t2z-EgrYdtbIR Not going to be classified well
Tobacco, Nicotine, Smoking	NDC	368000150	nicotine (polacrilex)	≥1 code ≤12 months prior to initiation of therapy In-patient or out-patient claims	https://onlinelibrary.wiley.com/doi/pdf/10.1002/pds.3953?casa_token=tpUNjzDSbfUAAAAA:9dCpBkhidaLrjAzJ2w6KK4Ck7h5Seap4HF6vjZ2PzF_FH0-rROTg8PlizvUe5xiRbA8t2z-EgrYdtbIR Not going to be classified well
Tobacco, Nicotine, Smoking	NDC	368000150	nicotine (polacrilex)	≥1 code ≤12 months prior to initiation of therapy In-patient or out-patient claims	https://onlinelibrary.wiley.com/doi/pdf/10.1002/pds.3953?casa_token=tpUNjzDSbfUAAAAA:9dCpBkhidaLrjAzJ2w6KK4Ck7h5Seap4HF6vjZ2PzF_FH0-rROTg8PlizvUe5xiRbA8t2z-EgrYdtbIR Not going to be classified well
Tobacco, Nicotine, Smoking	NDC	368000170	nicotine (polacrilex)	≥1 code ≤12 months prior to initiation of therapy In-patient or out-patient claims	https://onlinelibrary.wiley.com/doi/pdf/10.1002/pds.3953?casa_token=tpUNjzDSbfUAAAAA:9dCpBkhidaLrjAzJ2w6KK4Ck7h5Seap4HF6vjZ2PzF_FH0-rROTg8PlizvUe5xiRbA8t2z-EgrYdtbIR Not going to be classified well
Tobacco, Nicotine, Smoking	NDC	368000170	nicotine (polacrilex)	≥1 code ≤12 months prior to initiation of therapy In-patient or out-patient claims	https://onlinelibrary.wiley.com/doi/pdf/10.1002/pds.3953?casa_token=tpUNjzDSbfUAAAAA:9dCpBkhidaLrjAzJ2w6KK4Ck7h5Seap4HF6vjZ2PzF_FH0-rROTg8PlizvUe5xiRbA8t2z-EgrYdtbIR Not going to be classified well
Tobacco, Nicotine, Smoking	NDC	368000206	nicotine (polacrilex)	≥1 code ≤12 months prior to initiation of therapy In-patient or out-patient claims	https://onlinelibrary.wiley.com/doi/pdf/10.1002/pds.3953?casa_token=tpUNjzDSbfUAAAAA:9dCpBkhidaLrjAzJ2w6KK4Ck7h5Seap4HF6vjZ2PzF_FH0-rROTg8PlizvUe5xiRbA8t2z-EgrYdtbIR Not going to be classified well
Tobacco, Nicotine, Smoking	NDC	368000336	nicotine	≥1 code ≤12 months prior to initiation of therapy In-patient or out-patient claims	https://onlinelibrary.wiley.com/doi/pdf/10.1002/pds.3953?casa_token=tpUNjzDSbfUAAAAA:9dCpBkhidaLrjAzJ2w6KK4Ck7h5Seap4HF6vjZ2PzF_FH0-rROTg8PlizvUe5xiRbA8t2z-EgrYdtbIR Not going to be classified well
Tobacco, Nicotine, Smoking	NDC	368000336	nicotine	≥1 code ≤12 months prior to initiation of therapy In-patient or out-patient claims	https://onlinelibrary.wiley.com/doi/pdf/10.1002/pds.3953?casa_token=tpUNjzDSbfUAAAAA:9dCpBkhidaLrjAzJ2w6KK4Ck7h5Seap4HF6vjZ2PzF_FH0-rROTg8PlizvUe5xiRbA8t2z-EgrYdtbIR Not going to be classified well
Tobacco, Nicotine, Smoking	NDC	368000336	nicotine	≥1 code ≤12 months prior to initiation of therapy In-patient or out-patient claims	https://onlinelibrary.wiley.com/doi/pdf/10.1002/pds.3953?casa_token=tpUNjzDSbfUAAAAA:9dCpBkhidaLrjAzJ2w6KK4Ck7h5Seap4HF6vjZ2PzF_FH0-rROTg8PlizvUe5xiRbA8t2z-EgrYdtbIR Not going to be classified well
Tobacco, Nicotine, Smoking	NDC	368000339	nicotine (polacrilex)	≥1 code ≤12 months prior to initiation of therapy In-patient or out-patient claims	https://onlinelibrary.wiley.com/doi/pdf/10.1002/pds.3953?casa_token=tpUNjzDSbfUAAAAA:9dCpBkhidaLrjAzJ2w6KK4Ck7h5Seap4HF6vjZ2PzF_FH0-rROTg8PlizvUe5xiRbA8t2z-EgrYdtbIR Not going to be classified well
Tobacco, Nicotine, Smoking	NDC	368000339	nicotine (polacrilex)	≥1 code ≤12 months prior to initiation of therapy In-patient or out-patient claims	https://onlinelibrary.wiley.com/doi/pdf/10.1002/pds.3953?casa_token=tpUNjzDSbfUAAAAA:9dCpBkhidaLrjAzJ2w6KK4Ck7h5Seap4HF6vjZ2PzF_FH0-rROTg8PlizvUe5xiRbA8t2z-EgrYdtbIR Not going to be classified well
Tobacco, Nicotine, Smoking	NDC	368000344	nicotine (polacrilex)	≥1 code ≤12 months prior to initiation of therapy In-patient or out-patient claims	https://onlinelibrary.wiley.com/doi/pdf/10.1002/pds.3953?casa_token=tpUNjzDSbfUAAAAA:9dCpBkhidaLrjAzJ2w6KK4Ck7h5Seap4HF6vjZ2PzF_FH0-rROTg8PlizvUe5xiRbA8t2z-EgrYdtbIR Not going to be classified well
Tobacco, Nicotine, Smoking	NDC	368000344	nicotine (polacrilex)	≥1 code ≤12 months prior to initiation of therapy In-patient or out-patient claims	https://onlinelibrary.wiley.com/doi/pdf/10.1002/pds.3953?casa_token=tpUNjzDSbfUAAAAA:9dCpBkhidaLrjAzJ2w6KK4Ck7h5Seap4HF6vjZ2PzF_FH0-rROTg8PlizvUe5xiRbA8t2z-EgrYdtbIR Not going to be classified well
Tobacco, Nicotine, Smoking	NDC	368000352	nicotine (polacrilex)	≥1 code ≤12 months prior to initiation of therapy In-patient or out-patient claims	https://onlinelibrary.wiley.com/doi/pdf/10.1002/pds.3953?casa_token=tpUNjzDSbfUAAAAA:9dCpBkhidaLrjAzJ2w6KK4Ck7h5Seap4HF6vjZ2PzF_FH0-rROTg8PlizvUe5xiRbA8t2z-EgrYdtbIR Not going to be classified well
Tobacco, Nicotine, Smoking	NDC	368000375	nicotine (polacrilex)	≥1 code ≤12 months prior to initiation of therapy In-patient or out-patient claims	https://onlinelibrary.wiley.com/doi/pdf/10.1002/pds.3953?casa_token=tpUNjzDSbfUAAAAA:9dCpBkhidaLrjAzJ2w6KK4Ck7h5Seap4HF6vjZ2PzF_FH0-rROTg8PlizvUe5xiRbA8t2z-EgrYdtbIR Not going to be classified well
Tobacco, Nicotine, Smoking	NDC	368000375	nicotine (polacrilex)	≥1 code ≤12 months prior to initiation of therapy In-patient or out-patient claims	https://onlinelibrary.wiley.com/doi/pdf/10.1002/pds.3953?casa_token=tpUNjzDSbfUAAAAA:9dCpBkhidaLrjAzJ2w6KK4Ck7h5Seap4HF6vjZ2PzF_FH0-rROTg8PlizvUe5xiRbA8t2z-EgrYdtbIR Not going to be classified well
Tobacco, Nicotine, Smoking	NDC	368000422	nicotine (polacrilex)	≥1 code ≤12 months prior to initiation of therapy In-patient or out-patient claims	https://onlinelibrary.wiley.com/doi/pdf/10.1002/pds.3953?casa_token=tpUNjzDSbfUAAAAA:9dCpBkhidaLrjAzJ2w6KK4Ck7h5Seap4HF6vjZ2PzF_FH0-rROTg8PlizvUe5xiRbA8t2z-EgrYdtbIR Not going to be classified well
Tobacco, Nicotine, Smoking	NDC	368000422	nicotine (polacrilex)	≥1 code ≤12 months prior to initiation of therapy In-patient or out-patient claims	https://onlinelibrary.wiley.com/doi/pdf/10.1002/pds.3953?casa_token=tpUNjzDSbfUAAAAA:9dCpBkhidaLrjAzJ2w6KK4Ck7h5Seap4HF6vjZ2PzF_FH0-rROTg8PlizvUe5xiRbA8t2z-EgrYdtbIR Not going to be classified well
Tobacco, Nicotine, Smoking	NDC	368000456	nicotine (polacrilex)	≥1 code ≤12 months prior to initiation of therapy In-patient or out-patient claims	https://onlinelibrary.wiley.com/doi/pdf/10.1002/pds.3953?casa_token=tpUNjzDSbfUAAAAA:9dCpBkhidaLrjAzJ2w6KK4Ck7h5Seap4HF6vjZ2PzF_FH0-rROTg8PlizvUe5xiRbA8t2z-EgrYdtbIR Not going to be classified well
Tobacco, Nicotine, Smoking	NDC	368000532	nicotine (polacrilex)	≥1 code ≤12 months prior to initiation of therapy In-patient or out-patient claims	https://onlinelibrary.wiley.com/doi/pdf/10.1002/pds.3953?casa_token=tpUNjzDSbfUAAAAA:9dCpBkhidaLrjAzJ2w6KK4Ck7h5Seap4HF6vjZ2PzF_FH0-rROTg8PlizvUe5xiRbA8t2z-EgrYdtbIR Not going to be classified well
Tobacco, Nicotine, Smoking	NDC	368000532	nicotine (polacrilex)	≥1 code ≤12 months prior to initiation of therapy In-patient or out-patient claims	https://onlinelibrary.wiley.com/doi/pdf/10.1002/pds.3953?casa_token=tpUNjzDSbfUAAAAA:9dCpBkhidaLrjAzJ2w6KK4Ck7h5Seap4HF6vjZ2PzF_FH0-rROTg8PlizvUe5xiRbA8t2z-EgrYdtbIR Not going to be classified well
Tobacco, Nicotine, Smoking	NDC	368000539	nicotine (polacrilex)	≥1 code ≤12 months prior to initiation of therapy In-patient or out-patient claims	https://onlinelibrary.wiley.com/doi/pdf/10.1002/pds.3953?casa_token=tpUNjzDSbfUAAAAA:9dCpBkhidaLrjAzJ2w6KK4Ck7h5Seap4HF6vjZ2PzF_FH0-rROTg8PlizvUe5xiRbA8t2z-EgrYdtbIR Not going to be classified well
Tobacco, Nicotine, Smoking	NDC	368000734	nicotine (polacrilex)	≥1 code ≤12 months prior to initiation of therapy In-patient or out-patient claims	https://onlinelibrary.wiley.com/doi/pdf/10.1002/pds.3953?casa_token=tpUNjzDSbfUAAAAA:9dCpBkhidaLrjAzJ2w6KK4Ck7h5Seap4HF6vjZ2PzF_FH0-rROTg8PlizvUe5xiRbA8t2z-EgrYdtbIR Not going to be classified well
Tobacco, Nicotine, Smoking	NDC	368000854	nicotine (polacrilex)	≥1 code ≤12 months prior to initiation of therapy In-patient or out-patient claims	https://onlinelibrary.wiley.com/doi/pdf/10.1002/pds.3953?casa_token=tpUNjzDSbfUAAAAA:9dCpBkhidaLrjAzJ2w6KK4Ck7h5Seap4HF6vjZ2PzF_FH0-rROTg8PlizvUe5xiRbA8t2z-EgrYdtbIR Not going to be classified well
Tobacco, Nicotine, Smoking	NDC	368000873	nicotine (polacrilex)	≥1 code ≤12 months prior to initiation of therapy In-patient or out-patient claims	https://onlinelibrary.wiley.com/doi/pdf/10.1002/pds.3953?casa_token=tpUNjzDSbfUAAAAA:9dCpBkhidaLrjAzJ2w6KK4Ck7h5Seap4HF6vjZ2PzF_FH0-rROTg8PlizvUe5xiRbA8t2z-EgrYdtbIR Not going to be classified well
Tobacco, Nicotine, Smoking	NDC	368000957	nicotine (polacrilex)	≥1 code ≤12 months prior to initiation of therapy In-patient or out-patient claims	https://onlinelibrary.wiley.com/doi/pdf/10.1002/pds.3953?casa_token=tpUNjzDSbfUAAAAA:9dCpBkhidaLrjAzJ2w6KK4Ck7h5Seap4HF6vjZ2PzF_FH0-rROTg8PlizvUe5xiRbA8t2z-EgrYdtbIR Not going to be classified well
Tobacco, Nicotine, Smoking	NDC	372050036	nicotine	≥1 code ≤12 months prior to initiation of therapy In-patient or out-patient claims	https://onlinelibrary.wiley.com/doi/pdf/10.1002/pds.3953?casa_token=tpUNjzDSbfUAAAAA:9dCpBkhidaLrjAzJ2w6KK4Ck7h5Seap4HF6vjZ2PzF_FH0-rROTg8PlizvUe5xiRbA8t2z-EgrYdtbIR Not going to be classified well
Tobacco, Nicotine, Smoking	NDC	372050036	nicotine	≥1 code ≤12 months prior to initiation of therapy In-patient or out-patient claims	https://onlinelibrary.wiley.com/doi/pdf/10.1002/pds.3953?casa_token=tpUNjzDSbfUAAAAA:9dCpBkhidaLrjAzJ2w6KK4Ck7h5Seap4HF6vjZ2PzF_FH0-rROTg8PlizvUe5xiRbA8t2z-EgrYdtbIR Not going to be classified well
Tobacco, Nicotine, Smoking	NDC	372050037	nicotine	≥1 code ≤12 months prior to initiation of therapy In-patient or out-patient claims	https://onlinelibrary.wiley.com/doi/pdf/10.1002/pds.3953?casa_token=tpUNjzDSbfUAAAAA:9dCpBkhidaLrjAzJ2w6KK4Ck7h5Seap4HF6vjZ2PzF_FH0-rROTg8PlizvUe5xiRbA8t2z-EgrYdtbIR Not going to be classified well
Tobacco, Nicotine, Smoking	NDC	372050037	nicotine	≥1 code ≤12 months prior to initiation of therapy In-patient or out-patient claims	https://onlinelibrary.wiley.com/doi/pdf/10.1002/pds.3953?casa_token=tpUNjzDSbfUAAAAA:9dCpBkhidaLrjAzJ2w6KK4Ck7h5Seap4HF6vjZ2PzF_FH0-rROTg8PlizvUe5xiRbA8t2z-EgrYdtbIR Not going to be classified well
Tobacco, Nicotine, Smoking	NDC	372050203	nicotine (polacrilex)	≥1 code ≤12 months prior to initiation of therapy In-patient or out-patient claims	https://onlinelibrary.wiley.com/doi/pdf/10.1002/pds.3953?casa_token=tpUNjzDSbfUAAAAA:9dCpBkhidaLrjAzJ2w6KK4Ck7h5Seap4HF6vjZ2PzF_FH0-rROTg8PlizvUe5xiRbA8t2z-EgrYdtbIR Not going to be classified well
Tobacco, Nicotine, Smoking	NDC	372050203	nicotine (polacrilex)	≥1 code ≤12 months prior to initiation of therapy In-patient or out-patient claims	https://onlinelibrary.wiley.com/doi/pdf/10.1002/pds.3953?casa_token=tpUNjzDSbfUAAAAA:9dCpBkhidaLrjAzJ2w6KK4Ck7h5Seap4HF6vjZ2PzF_FH0-rROTg8PlizvUe5xiRbA8t2z-EgrYdtbIR Not going to be classified well
Tobacco, Nicotine, Smoking	NDC	372050203	nicotine (polacrilex)	≥1 code ≤12 months prior to initiation of therapy In-patient or out-patient claims	https://onlinelibrary.wiley.com/doi/pdf/10.1002/pds.3953?casa_token=tpUNjzDSbfUAAAAA:9dCpBkhidaLrjAzJ2w6KK4Ck7h5Seap4HF6vjZ2PzF_FH0-rROTg8PlizvUe5xiRbA8t2z-EgrYdtbIR Not going to be classified well
Tobacco, Nicotine, Smoking	NDC	372050203	nicotine (polacrilex)	≥1 code ≤12 months prior to initiation of therapy In-patient or out-patient claims	https://onlinelibrary.wiley.com/doi/pdf/10.1002/pds.3953?casa_token=tpUNjzDSbfUAAAAA:9dCpBkhidaLrjAzJ2w6KK4Ck7h5Seap4HF6vjZ2PzF_FH0-rROTg8PlizvUe5xiRbA8t2z-EgrYdtbIR Not going to be classified well
Tobacco, Nicotine, Smoking	NDC	372050204	nicotine (polacrilex)	≥1 code ≤12 months prior to initiation of therapy In-patient or out-patient claims	https://onlinelibrary.wiley.com/doi/pdf/10.1002/pds.3953?casa_token=tpUNjzDSbfUAAAAA:9dCpBkhidaLrjAzJ2w6KK4Ck7h5Seap4HF6vjZ2PzF_FH0-rROTg8PlizvUe5xiRbA8t2z-EgrYdtbIR Not going to be classified well
Tobacco, Nicotine, Smoking	NDC	372050204	nicotine (polacrilex)	≥1 code ≤12 months prior to initiation of therapy In-patient or out-patient claims	https://onlinelibrary.wiley.com/doi/pdf/10.1002/pds.3953?casa_token=tpUNjzDSbfUAAAAA:9dCpBkhidaLrjAzJ2w6KK4Ck7h5Seap4HF6vjZ2PzF_FH0-rROTg8PlizvUe5xiRbA8t2z-EgrYdtbIR Not going to be classified well
Tobacco, Nicotine, Smoking	NDC	372050204	nicotine (polacrilex)	≥1 code ≤12 months prior to initiation of therapy In-patient or out-patient claims	https://onlinelibrary.wiley.com/doi/pdf/10.1002/pds.3953?casa_token=tpUNjzDSbfUAAAAA:9dCpBkhidaLrjAzJ2w6KK4Ck7h5Seap4HF6vjZ2PzF_FH0-rROTg8PlizvUe5xiRbA8t2z-EgrYdtbIR Not going to be classified well
Tobacco, Nicotine, Smoking	NDC	372050204	nicotine (polacrilex)	≥1 code ≤12 months prior to initiation of therapy In-patient or out-patient claims	https://onlinelibrary.wiley.com/doi/pdf/10.1002/pds.3953?casa_token=tpUNjzDSbfUAAAAA:9dCpBkhidaLrjAzJ2w6KK4Ck7h5Seap4HF6vjZ2PzF_FH0-rROTg8PlizvUe5xiRbA8t2z-EgrYdtbIR Not going to be classified well
Tobacco, Nicotine, Smoking	NDC	372050358	nicotine	≥1 code ≤12 months prior to initiation of therapy In-patient or out-patient claims	https://onlinelibrary.wiley.com/doi/pdf/10.1002/pds.3953?casa_token=tpUNjzDSbfUAAAAA:9dCpBkhidaLrjAzJ2w6KK4Ck7h5Seap4HF6vjZ2PzF_FH0-rROTg8PlizvUe5xiRbA8t2z-EgrYdtbIR Not going to be classified well
Tobacco, Nicotine, Smoking	NDC	372050361	nicotine	≥1 code ≤12 months prior to initiation of therapy In-patient or out-patient claims	https://onlinelibrary.wiley.com/doi/pdf/10.1002/pds.3953?casa_token=tpUNjzDSbfUAAAAA:9dCpBkhidaLrjAzJ2w6KK4Ck7h5Seap4HF6vjZ2PzF_FH0-rROTg8PlizvUe5xiRbA8t2z-EgrYdtbIR Not going to be classified well
Tobacco, Nicotine, Smoking	NDC	372050363	nicotine	≥1 code ≤12 months prior to initiation of therapy In-patient or out-patient claims	https://onlinelibrary.wiley.com/doi/pdf/10.1002/pds.3953?casa_token=tpUNjzDSbfUAAAAA:9dCpBkhidaLrjAzJ2w6KK4Ck7h5Seap4HF6vjZ2PzF_FH0-rROTg8PlizvUe5xiRbA8t2z-EgrYdtbIR Not going to be classified well
Tobacco, Nicotine, Smoking	NDC	372050967	nicotine (polacrilex)	≥1 code ≤12 months prior to initiation of therapy In-patient or out-patient claims	https://onlinelibrary.wiley.com/doi/pdf/10.1002/pds.3953?casa_token=tpUNjzDSbfUAAAAA:9dCpBkhidaLrjAzJ2w6KK4Ck7h5Seap4HF6vjZ2PzF_FH0-rROTg8PlizvUe5xiRbA8t2z-EgrYdtbIR Not going to be classified well
Tobacco, Nicotine, Smoking	NDC	372050967	nicotine (polacrilex)	≥1 code ≤12 months prior to initiation of therapy In-patient or out-patient claims	https://onlinelibrary.wiley.com/doi/pdf/10.1002/pds.3953?casa_token=tpUNjzDSbfUAAAAA:9dCpBkhidaLrjAzJ2w6KK4Ck7h5Seap4HF6vjZ2PzF_FH0-rROTg8PlizvUe5xiRbA8t2z-EgrYdtbIR Not going to be classified well
Tobacco, Nicotine, Smoking	NDC	372050968	nicotine (polacrilex)	≥1 code ≤12 months prior to initiation of therapy In-patient or out-patient claims	https://onlinelibrary.wiley.com/doi/pdf/10.1002/pds.3953?casa_token=tpUNjzDSbfUAAAAA:9dCpBkhidaLrjAzJ2w6KK4Ck7h5Seap4HF6vjZ2PzF_FH0-rROTg8PlizvUe5xiRbA8t2z-EgrYdtbIR Not going to be classified well
Tobacco, Nicotine, Smoking	NDC	372050968	nicotine (polacrilex)	≥1 code ≤12 months prior to initiation of therapy In-patient or out-patient claims	https://onlinelibrary.wiley.com/doi/pdf/10.1002/pds.3953?casa_token=tpUNjzDSbfUAAAAA:9dCpBkhidaLrjAzJ2w6KK4Ck7h5Seap4HF6vjZ2PzF_FH0-rROTg8PlizvUe5xiRbA8t2z-EgrYdtbIR Not going to be classified well
Tobacco, Nicotine, Smoking	NDC	372050987	nicotine (polacrilex)	≥1 code ≤12 months prior to initiation of therapy In-patient or out-patient claims	https://onlinelibrary.wiley.com/doi/pdf/10.1002/pds.3953?casa_token=tpUNjzDSbfUAAAAA:9dCpBkhidaLrjAzJ2w6KK4Ck7h5Seap4HF6vjZ2PzF_FH0-rROTg8PlizvUe5xiRbA8t2z-EgrYdtbIR Not going to be classified well
Tobacco, Nicotine, Smoking	NDC	372050988	nicotine (polacrilex)	≥1 code ≤12 months prior to initiation of therapy In-patient or out-patient claims	https://onlinelibrary.wiley.com/doi/pdf/10.1002/pds.3953?casa_token=tpUNjzDSbfUAAAAA:9dCpBkhidaLrjAzJ2w6KK4Ck7h5Seap4HF6vjZ2PzF_FH0-rROTg8PlizvUe5xiRbA8t2z-EgrYdtbIR Not going to be classified well
Tobacco, Nicotine, Smoking	NDC	372050989	nicotine (polacrilex)	≥1 code ≤12 months prior to initiation of therapy In-patient or out-patient claims	https://onlinelibrary.wiley.com/doi/pdf/10.1002/pds.3953?casa_token=tpUNjzDSbfUAAAAA:9dCpBkhidaLrjAzJ2w6KK4Ck7h5Seap4HF6vjZ2PzF_FH0-rROTg8PlizvUe5xiRbA8t2z-EgrYdtbIR Not going to be classified well
Tobacco, Nicotine, Smoking	NDC	409860029	nicotine (polacrilex)	≥1 code ≤12 months prior to initiation of therapy In-patient or out-patient claims	https://onlinelibrary.wiley.com/doi/pdf/10.1002/pds.3953?casa_token=tpUNjzDSbfUAAAAA:9dCpBkhidaLrjAzJ2w6KK4Ck7h5Seap4HF6vjZ2PzF_FH0-rROTg8PlizvUe5xiRbA8t2z-EgrYdtbIR Not going to be classified well
Tobacco, Nicotine, Smoking	NDC	409860029	nicotine (polacrilex)	≥1 code ≤12 months prior to initiation of therapy In-patient or out-patient claims	https://onlinelibrary.wiley.com/doi/pdf/10.1002/pds.3953?casa_token=tpUNjzDSbfUAAAAA:9dCpBkhidaLrjAzJ2w6KK4Ck7h5Seap4HF6vjZ2PzF_FH0-rROTg8PlizvUe5xiRbA8t2z-EgrYdtbIR Not going to be classified well
Tobacco, Nicotine, Smoking	NDC	409860029	nicotine (polacrilex)	≥1 code ≤12 months prior to initiation of therapy In-patient or out-patient claims	https://onlinelibrary.wiley.com/doi/pdf/10.1002/pds.3953?casa_token=tpUNjzDSbfUAAAAA:9dCpBkhidaLrjAzJ2w6KK4Ck7h5Seap4HF6vjZ2PzF_FH0-rROTg8PlizvUe5xiRbA8t2z-EgrYdtbIR Not going to be classified well
Tobacco, Nicotine, Smoking	NDC	409860029	nicotine (polacrilex)	≥1 code ≤12 months prior to initiation of therapy In-patient or out-patient claims	https://onlinelibrary.wiley.com/doi/pdf/10.1002/pds.3953?casa_token=tpUNjzDSbfUAAAAA:9dCpBkhidaLrjAzJ2w6KK4Ck7h5Seap4HF6vjZ2PzF_FH0-rROTg8PlizvUe5xiRbA8t2z-EgrYdtbIR Not going to be classified well
Tobacco, Nicotine, Smoking	NDC	409860029	nicotine (polacrilex)	≥1 code ≤12 months prior to initiation of therapy In-patient or out-patient claims	https://onlinelibrary.wiley.com/doi/pdf/10.1002/pds.3953?casa_token=tpUNjzDSbfUAAAAA:9dCpBkhidaLrjAzJ2w6KK4Ck7h5Seap4HF6vjZ2PzF_FH0-rROTg8PlizvUe5xiRbA8t2z-EgrYdtbIR Not going to be classified well
Tobacco, Nicotine, Smoking	NDC	409860029	nicotine (polacrilex)	≥1 code ≤12 months prior to initiation of therapy In-patient or out-patient claims	https://onlinelibrary.wiley.com/doi/pdf/10.1002/pds.3953?casa_token=tpUNjzDSbfUAAAAA:9dCpBkhidaLrjAzJ2w6KK4Ck7h5Seap4HF6vjZ2PzF_FH0-rROTg8PlizvUe5xiRbA8t2z-EgrYdtbIR Not going to be classified well
Tobacco, Nicotine, Smoking	NDC	409860029	nicotine (polacrilex)	≥1 code ≤12 months prior to initiation of therapy In-patient or out-patient claims	https://onlinelibrary.wiley.com/doi/pdf/10.1002/pds.3953?casa_token=tpUNjzDSbfUAAAAA:9dCpBkhidaLrjAzJ2w6KK4Ck7h5Seap4HF6vjZ2PzF_FH0-rROTg8PlizvUe5xiRbA8t2z-EgrYdtbIR Not going to be classified well
Tobacco, Nicotine, Smoking	NDC	409860029	nicotine (polacrilex)	≥1 code ≤12 months prior to initiation of therapy In-patient or out-patient claims	https://onlinelibrary.wiley.com/doi/pdf/10.1002/pds.3953?casa_token=tpUNjzDSbfUAAAAA:9dCpBkhidaLrjAzJ2w6KK4Ck7h5Seap4HF6vjZ2PzF_FH0-rROTg8PlizvUe5xiRbA8t2z-EgrYdtbIR Not going to be classified well
Tobacco, Nicotine, Smoking	NDC	409860029	nicotine	≥1 code ≤12 months prior to initiation of therapy In-patient or out-patient claims	https://onlinelibrary.wiley.com/doi/pdf/10.1002/pds.3953?casa_token=tpUNjzDSbfUAAAAA:9dCpBkhidaLrjAzJ2w6KK4Ck7h5Seap4HF6vjZ2PzF_FH0-rROTg8PlizvUe5xiRbA8t2z-EgrYdtbIR Not going to be classified well
Tobacco, Nicotine, Smoking	NDC	409860029	nicotine	≥1 code ≤12 months prior to initiation of therapy In-patient or out-patient claims	https://onlinelibrary.wiley.com/doi/pdf/10.1002/pds.3953?casa_token=tpUNjzDSbfUAAAAA:9dCpBkhidaLrjAzJ2w6KK4Ck7h5Seap4HF6vjZ2PzF_FH0-rROTg8PlizvUe5xiRbA8t2z-EgrYdtbIR Not going to be classified well
Tobacco, Nicotine, Smoking	NDC	409860029	nicotine	≥1 code ≤12 months prior to initiation of therapy In-patient or out-patient claims	https://onlinelibrary.wiley.com/doi/pdf/10.1002/pds.3953?casa_token=tpUNjzDSbfUAAAAA:9dCpBkhidaLrjAzJ2w6KK4Ck7h5Seap4HF6vjZ2PzF_FH0-rROTg8PlizvUe5xiRbA8t2z-EgrYdtbIR Not going to be classified well
Tobacco, Nicotine, Smoking	NDC	409860031	nicotine (polacrilex)	≥1 code ≤12 months prior to initiation of therapy In-patient or out-patient claims	https://onlinelibrary.wiley.com/doi/pdf/10.1002/pds.3953?casa_token=tpUNjzDSbfUAAAAA:9dCpBkhidaLrjAzJ2w6KK4Ck7h5Seap4HF6vjZ2PzF_FH0-rROTg8PlizvUe5xiRbA8t2z-EgrYdtbIR Not going to be classified well
Tobacco, Nicotine, Smoking	NDC	409860031	nicotine (polacrilex)	≥1 code ≤12 months prior to initiation of therapy In-patient or out-patient claims	https://onlinelibrary.wiley.com/doi/pdf/10.1002/pds.3953?casa_token=tpUNjzDSbfUAAAAA:9dCpBkhidaLrjAzJ2w6KK4Ck7h5Seap4HF6vjZ2PzF_FH0-rROTg8PlizvUe5xiRbA8t2z-EgrYdtbIR Not going to be classified well
Tobacco, Nicotine, Smoking	NDC	411630029	nicotine (polacrilex)	≥1 code ≤12 months prior to initiation of therapy In-patient or out-patient claims	https://onlinelibrary.wiley.com/doi/pdf/10.1002/pds.3953?casa_token=tpUNjzDSbfUAAAAA:9dCpBkhidaLrjAzJ2w6KK4Ck7h5Seap4HF6vjZ2PzF_FH0-rROTg8PlizvUe5xiRbA8t2z-EgrYdtbIR Not going to be classified well
Tobacco, Nicotine, Smoking	NDC	411630029	nicotine (polacrilex)	≥1 code ≤12 months prior to initiation of therapy In-patient or out-patient claims	https://onlinelibrary.wiley.com/doi/pdf/10.1002/pds.3953?casa_token=tpUNjzDSbfUAAAAA:9dCpBkhidaLrjAzJ2w6KK4Ck7h5Seap4HF6vjZ2PzF_FH0-rROTg8PlizvUe5xiRbA8t2z-EgrYdtbIR Not going to be classified well
Tobacco, Nicotine, Smoking	NDC	411630124	nicotine (polacrilex)	≥1 code ≤12 months prior to initiation of therapy In-patient or out-patient claims	https://onlinelibrary.wiley.com/doi/pdf/10.1002/pds.3953?casa_token=tpUNjzDSbfUAAAAA:9dCpBkhidaLrjAzJ2w6KK4Ck7h5Seap4HF6vjZ2PzF_FH0-rROTg8PlizvUe5xiRbA8t2z-EgrYdtbIR Not going to be classified well
Tobacco, Nicotine, Smoking	NDC	411630170	nicotine (polacrilex)	≥1 code ≤12 months prior to initiation of therapy In-patient or out-patient claims	https://onlinelibrary.wiley.com/doi/pdf/10.1002/pds.3953?casa_token=tpUNjzDSbfUAAAAA:9dCpBkhidaLrjAzJ2w6KK4Ck7h5Seap4HF6vjZ2PzF_FH0-rROTg8PlizvUe5xiRbA8t2z-EgrYdtbIR Not going to be classified well
Tobacco, Nicotine, Smoking	NDC	411630170	nicotine (polacrilex)	≥1 code ≤12 months prior to initiation of therapy In-patient or out-patient claims	https://onlinelibrary.wiley.com/doi/pdf/10.1002/pds.3953?casa_token=tpUNjzDSbfUAAAAA:9dCpBkhidaLrjAzJ2w6KK4Ck7h5Seap4HF6vjZ2PzF_FH0-rROTg8PlizvUe5xiRbA8t2z-EgrYdtbIR Not going to be classified well
Tobacco, Nicotine, Smoking	NDC	411630190	nicotine (polacrilex)	≥1 code ≤12 months prior to initiation of therapy In-patient or out-patient claims	https://onlinelibrary.wiley.com/doi/pdf/10.1002/pds.3953?casa_token=tpUNjzDSbfUAAAAA:9dCpBkhidaLrjAzJ2w6KK4Ck7h5Seap4HF6vjZ2PzF_FH0-rROTg8PlizvUe5xiRbA8t2z-EgrYdtbIR Not going to be classified well
Tobacco, Nicotine, Smoking	NDC	411630206	nicotine (polacrilex)	≥1 code ≤12 months prior to initiation of therapy In-patient or out-patient claims	https://onlinelibrary.wiley.com/doi/pdf/10.1002/pds.3953?casa_token=tpUNjzDSbfUAAAAA:9dCpBkhidaLrjAzJ2w6KK4Ck7h5Seap4HF6vjZ2PzF_FH0-rROTg8PlizvUe5xiRbA8t2z-EgrYdtbIR Not going to be classified well
Tobacco, Nicotine, Smoking	NDC	411630216	nicotine	≥1 code ≤12 months prior to initiation of therapy In-patient or out-patient claims	https://onlinelibrary.wiley.com/doi/pdf/10.1002/pds.3953?casa_token=tpUNjzDSbfUAAAAA:9dCpBkhidaLrjAzJ2w6KK4Ck7h5Seap4HF6vjZ2PzF_FH0-rROTg8PlizvUe5xiRbA8t2z-EgrYdtbIR Not going to be classified well
Tobacco, Nicotine, Smoking	NDC	411630216	nicotine	≥1 code ≤12 months prior to initiation of therapy In-patient or out-patient claims	https://onlinelibrary.wiley.com/doi/pdf/10.1002/pds.3953?casa_token=tpUNjzDSbfUAAAAA:9dCpBkhidaLrjAzJ2w6KK4Ck7h5Seap4HF6vjZ2PzF_FH0-rROTg8PlizvUe5xiRbA8t2z-EgrYdtbIR Not going to be classified well
Tobacco, Nicotine, Smoking	NDC	411630216	nicotine	≥1 code ≤12 months prior to initiation of therapy In-patient or out-patient claims	https://onlinelibrary.wiley.com/doi/pdf/10.1002/pds.3953?casa_token=tpUNjzDSbfUAAAAA:9dCpBkhidaLrjAzJ2w6KK4Ck7h5Seap4HF6vjZ2PzF_FH0-rROTg8PlizvUe5xiRbA8t2z-EgrYdtbIR Not going to be classified well
Tobacco, Nicotine, Smoking	NDC	411630216	nicotine	≥1 code ≤12 months prior to initiation of therapy In-patient or out-patient claims	https://onlinelibrary.wiley.com/doi/pdf/10.1002/pds.3953?casa_token=tpUNjzDSbfUAAAAA:9dCpBkhidaLrjAzJ2w6KK4Ck7h5Seap4HF6vjZ2PzF_FH0-rROTg8PlizvUe5xiRbA8t2z-EgrYdtbIR Not going to be classified well
Tobacco, Nicotine, Smoking	NDC	411630344	nicotine (polacrilex)	≥1 code ≤12 months prior to initiation of therapy In-patient or out-patient claims	https://onlinelibrary.wiley.com/doi/pdf/10.1002/pds.3953?casa_token=tpUNjzDSbfUAAAAA:9dCpBkhidaLrjAzJ2w6KK4Ck7h5Seap4HF6vjZ2PzF_FH0-rROTg8PlizvUe5xiRbA8t2z-EgrYdtbIR Not going to be classified well
Tobacco, Nicotine, Smoking	NDC	411630344	nicotine (polacrilex)	≥1 code ≤12 months prior to initiation of therapy In-patient or out-patient claims	https://onlinelibrary.wiley.com/doi/pdf/10.1002/pds.3953?casa_token=tpUNjzDSbfUAAAAA:9dCpBkhidaLrjAzJ2w6KK4Ck7h5Seap4HF6vjZ2PzF_FH0-rROTg8PlizvUe5xiRbA8t2z-EgrYdtbIR Not going to be classified well
Tobacco, Nicotine, Smoking	NDC	411630352	nicotine (polacrilex)	≥1 code ≤12 months prior to initiation of therapy In-patient or out-patient claims	https://onlinelibrary.wiley.com/doi/pdf/10.1002/pds.3953?casa_token=tpUNjzDSbfUAAAAA:9dCpBkhidaLrjAzJ2w6KK4Ck7h5Seap4HF6vjZ2PzF_FH0-rROTg8PlizvUe5xiRbA8t2z-EgrYdtbIR Not going to be classified well
Tobacco, Nicotine, Smoking	NDC	411630352	nicotine (polacrilex)	≥1 code ≤12 months prior to initiation of therapy In-patient or out-patient claims	https://onlinelibrary.wiley.com/doi/pdf/10.1002/pds.3953?casa_token=tpUNjzDSbfUAAAAA:9dCpBkhidaLrjAzJ2w6KK4Ck7h5Seap4HF6vjZ2PzF_FH0-rROTg8PlizvUe5xiRbA8t2z-EgrYdtbIR Not going to be classified well
Tobacco, Nicotine, Smoking	NDC	411630421	nicotine (polacrilex)	≥1 code ≤12 months prior to initiation of therapy In-patient or out-patient claims	https://onlinelibrary.wiley.com/doi/pdf/10.1002/pds.3953?casa_token=tpUNjzDSbfUAAAAA:9dCpBkhidaLrjAzJ2w6KK4Ck7h5Seap4HF6vjZ2PzF_FH0-rROTg8PlizvUe5xiRbA8t2z-EgrYdtbIR Not going to be classified well
Tobacco, Nicotine, Smoking	NDC	411630422	nicotine (polacrilex)	≥1 code ≤12 months prior to initiation of therapy In-patient or out-patient claims	https://onlinelibrary.wiley.com/doi/pdf/10.1002/pds.3953?casa_token=tpUNjzDSbfUAAAAA:9dCpBkhidaLrjAzJ2w6KK4Ck7h5Seap4HF6vjZ2PzF_FH0-rROTg8PlizvUe5xiRbA8t2z-EgrYdtbIR Not going to be classified well
Tobacco, Nicotine, Smoking	NDC	411630423	nicotine (polacrilex)	≥1 code ≤12 months prior to initiation of therapy In-patient or out-patient claims	https://onlinelibrary.wiley.com/doi/pdf/10.1002/pds.3953?casa_token=tpUNjzDSbfUAAAAA:9dCpBkhidaLrjAzJ2w6KK4Ck7h5Seap4HF6vjZ2PzF_FH0-rROTg8PlizvUe5xiRbA8t2z-EgrYdtbIR Not going to be classified well
Tobacco, Nicotine, Smoking	NDC	411630423	nicotine (polacrilex)	≥1 code ≤12 months prior to initiation of therapy In-patient or out-patient claims	https://onlinelibrary.wiley.com/doi/pdf/10.1002/pds.3953?casa_token=tpUNjzDSbfUAAAAA:9dCpBkhidaLrjAzJ2w6KK4Ck7h5Seap4HF6vjZ2PzF_FH0-rROTg8PlizvUe5xiRbA8t2z-EgrYdtbIR Not going to be classified well
Tobacco, Nicotine, Smoking	NDC	411630425	nicotine (polacrilex)	≥1 code ≤12 months prior to initiation of therapy In-patient or out-patient claims	https://onlinelibrary.wiley.com/doi/pdf/10.1002/pds.3953?casa_token=tpUNjzDSbfUAAAAA:9dCpBkhidaLrjAzJ2w6KK4Ck7h5Seap4HF6vjZ2PzF_FH0-rROTg8PlizvUe5xiRbA8t2z-EgrYdtbIR Not going to be classified well
Tobacco, Nicotine, Smoking	NDC	411630425	nicotine (polacrilex)	≥1 code ≤12 months prior to initiation of therapy In-patient or out-patient claims	https://onlinelibrary.wiley.com/doi/pdf/10.1002/pds.3953?casa_token=tpUNjzDSbfUAAAAA:9dCpBkhidaLrjAzJ2w6KK4Ck7h5Seap4HF6vjZ2PzF_FH0-rROTg8PlizvUe5xiRbA8t2z-EgrYdtbIR Not going to be classified well
Tobacco, Nicotine, Smoking	NDC	411630432	nicotine (polacrilex)	≥1 code ≤12 months prior to initiation of therapy In-patient or out-patient claims	https://onlinelibrary.wiley.com/doi/pdf/10.1002/pds.3953?casa_token=tpUNjzDSbfUAAAAA:9dCpBkhidaLrjAzJ2w6KK4Ck7h5Seap4HF6vjZ2PzF_FH0-rROTg8PlizvUe5xiRbA8t2z-EgrYdtbIR Not going to be classified well
Tobacco, Nicotine, Smoking	NDC	411630438	nicotine (polacrilex)	≥1 code ≤12 months prior to initiation of therapy In-patient or out-patient claims	https://onlinelibrary.wiley.com/doi/pdf/10.1002/pds.3953?casa_token=tpUNjzDSbfUAAAAA:9dCpBkhidaLrjAzJ2w6KK4Ck7h5Seap4HF6vjZ2PzF_FH0-rROTg8PlizvUe5xiRbA8t2z-EgrYdtbIR Not going to be classified well
Tobacco, Nicotine, Smoking	NDC	411630438	nicotine (polacrilex)	≥1 code ≤12 months prior to initiation of therapy In-patient or out-patient claims	https://onlinelibrary.wiley.com/doi/pdf/10.1002/pds.3953?casa_token=tpUNjzDSbfUAAAAA:9dCpBkhidaLrjAzJ2w6KK4Ck7h5Seap4HF6vjZ2PzF_FH0-rROTg8PlizvUe5xiRbA8t2z-EgrYdtbIR Not going to be classified well
Tobacco, Nicotine, Smoking	NDC	411630440	nicotine	≥1 code ≤12 months prior to initiation of therapy In-patient or out-patient claims	https://onlinelibrary.wiley.com/doi/pdf/10.1002/pds.3953?casa_token=tpUNjzDSbfUAAAAA:9dCpBkhidaLrjAzJ2w6KK4Ck7h5Seap4HF6vjZ2PzF_FH0-rROTg8PlizvUe5xiRbA8t2z-EgrYdtbIR Not going to be classified well
Tobacco, Nicotine, Smoking	NDC	411630456	nicotine (polacrilex)	≥1 code ≤12 months prior to initiation of therapy In-patient or out-patient claims	https://onlinelibrary.wiley.com/doi/pdf/10.1002/pds.3953?casa_token=tpUNjzDSbfUAAAAA:9dCpBkhidaLrjAzJ2w6KK4Ck7h5Seap4HF6vjZ2PzF_FH0-rROTg8PlizvUe5xiRbA8t2z-EgrYdtbIR Not going to be classified well
Tobacco, Nicotine, Smoking	NDC	411630456	nicotine (polacrilex)	≥1 code ≤12 months prior to initiation of therapy In-patient or out-patient claims	https://onlinelibrary.wiley.com/doi/pdf/10.1002/pds.3953?casa_token=tpUNjzDSbfUAAAAA:9dCpBkhidaLrjAzJ2w6KK4Ck7h5Seap4HF6vjZ2PzF_FH0-rROTg8PlizvUe5xiRbA8t2z-EgrYdtbIR Not going to be classified well
Tobacco, Nicotine, Smoking	NDC	411630458	nicotine (polacrilex)	≥1 code ≤12 months prior to initiation of therapy In-patient or out-patient claims	https://onlinelibrary.wiley.com/doi/pdf/10.1002/pds.3953?casa_token=tpUNjzDSbfUAAAAA:9dCpBkhidaLrjAzJ2w6KK4Ck7h5Seap4HF6vjZ2PzF_FH0-rROTg8PlizvUe5xiRbA8t2z-EgrYdtbIR Not going to be classified well
Tobacco, Nicotine, Smoking	NDC	411630458	nicotine (polacrilex)	≥1 code ≤12 months prior to initiation of therapy In-patient or out-patient claims	https://onlinelibrary.wiley.com/doi/pdf/10.1002/pds.3953?casa_token=tpUNjzDSbfUAAAAA:9dCpBkhidaLrjAzJ2w6KK4Ck7h5Seap4HF6vjZ2PzF_FH0-rROTg8PlizvUe5xiRbA8t2z-EgrYdtbIR Not going to be classified well
Tobacco, Nicotine, Smoking	NDC	411630458	nicotine (polacrilex)	≥1 code ≤12 months prior to initiation of therapy In-patient or out-patient claims	https://onlinelibrary.wiley.com/doi/pdf/10.1002/pds.3953?casa_token=tpUNjzDSbfUAAAAA:9dCpBkhidaLrjAzJ2w6KK4Ck7h5Seap4HF6vjZ2PzF_FH0-rROTg8PlizvUe5xiRbA8t2z-EgrYdtbIR Not going to be classified well
Tobacco, Nicotine, Smoking	NDC	411630458	nicotine (polacrilex)	≥1 code ≤12 months prior to initiation of therapy In-patient or out-patient claims	https://onlinelibrary.wiley.com/doi/pdf/10.1002/pds.3953?casa_token=tpUNjzDSbfUAAAAA:9dCpBkhidaLrjAzJ2w6KK4Ck7h5Seap4HF6vjZ2PzF_FH0-rROTg8PlizvUe5xiRbA8t2z-EgrYdtbIR Not going to be classified well
Tobacco, Nicotine, Smoking	NDC	411630495	nicotine (polacrilex)	≥1 code ≤12 months prior to initiation of therapy In-patient or out-patient claims	https://onlinelibrary.wiley.com/doi/pdf/10.1002/pds.3953?casa_token=tpUNjzDSbfUAAAAA:9dCpBkhidaLrjAzJ2w6KK4Ck7h5Seap4HF6vjZ2PzF_FH0-rROTg8PlizvUe5xiRbA8t2z-EgrYdtbIR Not going to be classified well
Tobacco, Nicotine, Smoking	NDC	411630495	nicotine (polacrilex)	≥1 code ≤12 months prior to initiation of therapy In-patient or out-patient claims	https://onlinelibrary.wiley.com/doi/pdf/10.1002/pds.3953?casa_token=tpUNjzDSbfUAAAAA:9dCpBkhidaLrjAzJ2w6KK4Ck7h5Seap4HF6vjZ2PzF_FH0-rROTg8PlizvUe5xiRbA8t2z-EgrYdtbIR Not going to be classified well
Tobacco, Nicotine, Smoking	NDC	411630532	nicotine (polacrilex)	≥1 code ≤12 months prior to initiation of therapy In-patient or out-patient claims	https://onlinelibrary.wiley.com/doi/pdf/10.1002/pds.3953?casa_token=tpUNjzDSbfUAAAAA:9dCpBkhidaLrjAzJ2w6KK4Ck7h5Seap4HF6vjZ2PzF_FH0-rROTg8PlizvUe5xiRbA8t2z-EgrYdtbIR Not going to be classified well
Tobacco, Nicotine, Smoking	NDC	411630600	nicotine (polacrilex)	≥1 code ≤12 months prior to initiation of therapy In-patient or out-patient claims	https://onlinelibrary.wiley.com/doi/pdf/10.1002/pds.3953?casa_token=tpUNjzDSbfUAAAAA:9dCpBkhidaLrjAzJ2w6KK4Ck7h5Seap4HF6vjZ2PzF_FH0-rROTg8PlizvUe5xiRbA8t2z-EgrYdtbIR Not going to be classified well
Tobacco, Nicotine, Smoking	NDC	411630600	nicotine (polacrilex)	≥1 code ≤12 months prior to initiation of therapy In-patient or out-patient claims	https://onlinelibrary.wiley.com/doi/pdf/10.1002/pds.3953?casa_token=tpUNjzDSbfUAAAAA:9dCpBkhidaLrjAzJ2w6KK4Ck7h5Seap4HF6vjZ2PzF_FH0-rROTg8PlizvUe5xiRbA8t2z-EgrYdtbIR Not going to be classified well
Tobacco, Nicotine, Smoking	NDC	411630600	nicotine (polacrilex)	≥1 code ≤12 months prior to initiation of therapy In-patient or out-patient claims	https://onlinelibrary.wiley.com/doi/pdf/10.1002/pds.3953?casa_token=tpUNjzDSbfUAAAAA:9dCpBkhidaLrjAzJ2w6KK4Ck7h5Seap4HF6vjZ2PzF_FH0-rROTg8PlizvUe5xiRbA8t2z-EgrYdtbIR Not going to be classified well
Tobacco, Nicotine, Smoking	NDC	411630601	nicotine (polacrilex)	≥1 code ≤12 months prior to initiation of therapy In-patient or out-patient claims	https://onlinelibrary.wiley.com/doi/pdf/10.1002/pds.3953?casa_token=tpUNjzDSbfUAAAAA:9dCpBkhidaLrjAzJ2w6KK4Ck7h5Seap4HF6vjZ2PzF_FH0-rROTg8PlizvUe5xiRbA8t2z-EgrYdtbIR Not going to be classified well
Tobacco, Nicotine, Smoking	NDC	411630601	nicotine (polacrilex)	≥1 code ≤12 months prior to initiation of therapy In-patient or out-patient claims	https://onlinelibrary.wiley.com/doi/pdf/10.1002/pds.3953?casa_token=tpUNjzDSbfUAAAAA:9dCpBkhidaLrjAzJ2w6KK4Ck7h5Seap4HF6vjZ2PzF_FH0-rROTg8PlizvUe5xiRbA8t2z-EgrYdtbIR Not going to be classified well
Tobacco, Nicotine, Smoking	NDC	411630601	nicotine (polacrilex)	≥1 code ≤12 months prior to initiation of therapy In-patient or out-patient claims	https://onlinelibrary.wiley.com/doi/pdf/10.1002/pds.3953?casa_token=tpUNjzDSbfUAAAAA:9dCpBkhidaLrjAzJ2w6KK4Ck7h5Seap4HF6vjZ2PzF_FH0-rROTg8PlizvUe5xiRbA8t2z-EgrYdtbIR Not going to be classified well
Tobacco, Nicotine, Smoking	NDC	411630684	nicotine	≥1 code ≤12 months prior to initiation of therapy In-patient or out-patient claims	https://onlinelibrary.wiley.com/doi/pdf/10.1002/pds.3953?casa_token=tpUNjzDSbfUAAAAA:9dCpBkhidaLrjAzJ2w6KK4Ck7h5Seap4HF6vjZ2PzF_FH0-rROTg8PlizvUe5xiRbA8t2z-EgrYdtbIR Not going to be classified well
Tobacco, Nicotine, Smoking	NDC	411630684	nicotine	≥1 code ≤12 months prior to initiation of therapy In-patient or out-patient claims	https://onlinelibrary.wiley.com/doi/pdf/10.1002/pds.3953?casa_token=tpUNjzDSbfUAAAAA:9dCpBkhidaLrjAzJ2w6KK4Ck7h5Seap4HF6vjZ2PzF_FH0-rROTg8PlizvUe5xiRbA8t2z-EgrYdtbIR Not going to be classified well
Tobacco, Nicotine, Smoking	NDC	411630854	nicotine (polacrilex)	≥1 code ≤12 months prior to initiation of therapy In-patient or out-patient claims	https://onlinelibrary.wiley.com/doi/pdf/10.1002/pds.3953?casa_token=tpUNjzDSbfUAAAAA:9dCpBkhidaLrjAzJ2w6KK4Ck7h5Seap4HF6vjZ2PzF_FH0-rROTg8PlizvUe5xiRbA8t2z-EgrYdtbIR Not going to be classified well
Tobacco, Nicotine, Smoking	NDC	411630873	nicotine (polacrilex)	≥1 code ≤12 months prior to initiation of therapy In-patient or out-patient claims	https://onlinelibrary.wiley.com/doi/pdf/10.1002/pds.3953?casa_token=tpUNjzDSbfUAAAAA:9dCpBkhidaLrjAzJ2w6KK4Ck7h5Seap4HF6vjZ2PzF_FH0-rROTg8PlizvUe5xiRbA8t2z-EgrYdtbIR Not going to be classified well
Tobacco, Nicotine, Smoking	NDC	411630873	nicotine (polacrilex)	≥1 code ≤12 months prior to initiation of therapy In-patient or out-patient claims	https://onlinelibrary.wiley.com/doi/pdf/10.1002/pds.3953?casa_token=tpUNjzDSbfUAAAAA:9dCpBkhidaLrjAzJ2w6KK4Ck7h5Seap4HF6vjZ2PzF_FH0-rROTg8PlizvUe5xiRbA8t2z-EgrYdtbIR Not going to be classified well
Tobacco, Nicotine, Smoking	NDC	412500029	nicotine (polacrilex)	≥1 code ≤12 months prior to initiation of therapy In-patient or out-patient claims	https://onlinelibrary.wiley.com/doi/pdf/10.1002/pds.3953?casa_token=tpUNjzDSbfUAAAAA:9dCpBkhidaLrjAzJ2w6KK4Ck7h5Seap4HF6vjZ2PzF_FH0-rROTg8PlizvUe5xiRbA8t2z-EgrYdtbIR Not going to be classified well
Tobacco, Nicotine, Smoking	NDC	412500029	nicotine (polacrilex)	≥1 code ≤12 months prior to initiation of therapy In-patient or out-patient claims	https://onlinelibrary.wiley.com/doi/pdf/10.1002/pds.3953?casa_token=tpUNjzDSbfUAAAAA:9dCpBkhidaLrjAzJ2w6KK4Ck7h5Seap4HF6vjZ2PzF_FH0-rROTg8PlizvUe5xiRbA8t2z-EgrYdtbIR Not going to be classified well
Tobacco, Nicotine, Smoking	NDC	412500030	nicotine	≥1 code ≤12 months prior to initiation of therapy In-patient or out-patient claims	https://onlinelibrary.wiley.com/doi/pdf/10.1002/pds.3953?casa_token=tpUNjzDSbfUAAAAA:9dCpBkhidaLrjAzJ2w6KK4Ck7h5Seap4HF6vjZ2PzF_FH0-rROTg8PlizvUe5xiRbA8t2z-EgrYdtbIR Not going to be classified well
Tobacco, Nicotine, Smoking	NDC	412500034	nicotine	≥1 code ≤12 months prior to initiation of therapy In-patient or out-patient claims	https://onlinelibrary.wiley.com/doi/pdf/10.1002/pds.3953?casa_token=tpUNjzDSbfUAAAAA:9dCpBkhidaLrjAzJ2w6KK4Ck7h5Seap4HF6vjZ2PzF_FH0-rROTg8PlizvUe5xiRbA8t2z-EgrYdtbIR Not going to be classified well
Tobacco, Nicotine, Smoking	NDC	412500170	nicotine (polacrilex)	≥1 code ≤12 months prior to initiation of therapy In-patient or out-patient claims	https://onlinelibrary.wiley.com/doi/pdf/10.1002/pds.3953?casa_token=tpUNjzDSbfUAAAAA:9dCpBkhidaLrjAzJ2w6KK4Ck7h5Seap4HF6vjZ2PzF_FH0-rROTg8PlizvUe5xiRbA8t2z-EgrYdtbIR Not going to be classified well
Tobacco, Nicotine, Smoking	NDC	412500170	nicotine (polacrilex)	≥1 code ≤12 months prior to initiation of therapy In-patient or out-patient claims	https://onlinelibrary.wiley.com/doi/pdf/10.1002/pds.3953?casa_token=tpUNjzDSbfUAAAAA:9dCpBkhidaLrjAzJ2w6KK4Ck7h5Seap4HF6vjZ2PzF_FH0-rROTg8PlizvUe5xiRbA8t2z-EgrYdtbIR Not going to be classified well
Tobacco, Nicotine, Smoking	NDC	412500190	nicotine (polacrilex)	≥1 code ≤12 months prior to initiation of therapy In-patient or out-patient claims	https://onlinelibrary.wiley.com/doi/pdf/10.1002/pds.3953?casa_token=tpUNjzDSbfUAAAAA:9dCpBkhidaLrjAzJ2w6KK4Ck7h5Seap4HF6vjZ2PzF_FH0-rROTg8PlizvUe5xiRbA8t2z-EgrYdtbIR Not going to be classified well
Tobacco, Nicotine, Smoking	NDC	412500190	nicotine (polacrilex)	≥1 code ≤12 months prior to initiation of therapy In-patient or out-patient claims	https://onlinelibrary.wiley.com/doi/pdf/10.1002/pds.3953?casa_token=tpUNjzDSbfUAAAAA:9dCpBkhidaLrjAzJ2w6KK4Ck7h5Seap4HF6vjZ2PzF_FH0-rROTg8PlizvUe5xiRbA8t2z-EgrYdtbIR Not going to be classified well
Tobacco, Nicotine, Smoking	NDC	412500201	nicotine (polacrilex)	≥1 code ≤12 months prior to initiation of therapy In-patient or out-patient claims	https://onlinelibrary.wiley.com/doi/pdf/10.1002/pds.3953?casa_token=tpUNjzDSbfUAAAAA:9dCpBkhidaLrjAzJ2w6KK4Ck7h5Seap4HF6vjZ2PzF_FH0-rROTg8PlizvUe5xiRbA8t2z-EgrYdtbIR Not going to be classified well
Tobacco, Nicotine, Smoking	NDC	412500206	nicotine (polacrilex)	≥1 code ≤12 months prior to initiation of therapy In-patient or out-patient claims	https://onlinelibrary.wiley.com/doi/pdf/10.1002/pds.3953?casa_token=tpUNjzDSbfUAAAAA:9dCpBkhidaLrjAzJ2w6KK4Ck7h5Seap4HF6vjZ2PzF_FH0-rROTg8PlizvUe5xiRbA8t2z-EgrYdtbIR Not going to be classified well
Tobacco, Nicotine, Smoking	NDC	412500206	nicotine (polacrilex)	≥1 code ≤12 months prior to initiation of therapy In-patient or out-patient claims	https://onlinelibrary.wiley.com/doi/pdf/10.1002/pds.3953?casa_token=tpUNjzDSbfUAAAAA:9dCpBkhidaLrjAzJ2w6KK4Ck7h5Seap4HF6vjZ2PzF_FH0-rROTg8PlizvUe5xiRbA8t2z-EgrYdtbIR Not going to be classified well
Tobacco, Nicotine, Smoking	NDC	412500206	nicotine (polacrilex)	≥1 code ≤12 months prior to initiation of therapy In-patient or out-patient claims	https://onlinelibrary.wiley.com/doi/pdf/10.1002/pds.3953?casa_token=tpUNjzDSbfUAAAAA:9dCpBkhidaLrjAzJ2w6KK4Ck7h5Seap4HF6vjZ2PzF_FH0-rROTg8PlizvUe5xiRbA8t2z-EgrYdtbIR Not going to be classified well
Tobacco, Nicotine, Smoking	NDC	412500344	nicotine (polacrilex)	≥1 code ≤12 months prior to initiation of therapy In-patient or out-patient claims	https://onlinelibrary.wiley.com/doi/pdf/10.1002/pds.3953?casa_token=tpUNjzDSbfUAAAAA:9dCpBkhidaLrjAzJ2w6KK4Ck7h5Seap4HF6vjZ2PzF_FH0-rROTg8PlizvUe5xiRbA8t2z-EgrYdtbIR Not going to be classified well
Tobacco, Nicotine, Smoking	NDC	412500344	nicotine (polacrilex)	≥1 code ≤12 months prior to initiation of therapy In-patient or out-patient claims	https://onlinelibrary.wiley.com/doi/pdf/10.1002/pds.3953?casa_token=tpUNjzDSbfUAAAAA:9dCpBkhidaLrjAzJ2w6KK4Ck7h5Seap4HF6vjZ2PzF_FH0-rROTg8PlizvUe5xiRbA8t2z-EgrYdtbIR Not going to be classified well
Tobacco, Nicotine, Smoking	NDC	412500344	nicotine (polacrilex)	≥1 code ≤12 months prior to initiation of therapy In-patient or out-patient claims	https://onlinelibrary.wiley.com/doi/pdf/10.1002/pds.3953?casa_token=tpUNjzDSbfUAAAAA:9dCpBkhidaLrjAzJ2w6KK4Ck7h5Seap4HF6vjZ2PzF_FH0-rROTg8PlizvUe5xiRbA8t2z-EgrYdtbIR Not going to be classified well
Tobacco, Nicotine, Smoking	NDC	412500344	nicotine (polacrilex)	≥1 code ≤12 months prior to initiation of therapy In-patient or out-patient claims	https://onlinelibrary.wiley.com/doi/pdf/10.1002/pds.3953?casa_token=tpUNjzDSbfUAAAAA:9dCpBkhidaLrjAzJ2w6KK4Ck7h5Seap4HF6vjZ2PzF_FH0-rROTg8PlizvUe5xiRbA8t2z-EgrYdtbIR Not going to be classified well
Tobacco, Nicotine, Smoking	NDC	412500352	nicotine (polacrilex)	≥1 code ≤12 months prior to initiation of therapy In-patient or out-patient claims	https://onlinelibrary.wiley.com/doi/pdf/10.1002/pds.3953?casa_token=tpUNjzDSbfUAAAAA:9dCpBkhidaLrjAzJ2w6KK4Ck7h5Seap4HF6vjZ2PzF_FH0-rROTg8PlizvUe5xiRbA8t2z-EgrYdtbIR Not going to be classified well
Tobacco, Nicotine, Smoking	NDC	412500352	nicotine (polacrilex)	≥1 code ≤12 months prior to initiation of therapy In-patient or out-patient claims	https://onlinelibrary.wiley.com/doi/pdf/10.1002/pds.3953?casa_token=tpUNjzDSbfUAAAAA:9dCpBkhidaLrjAzJ2w6KK4Ck7h5Seap4HF6vjZ2PzF_FH0-rROTg8PlizvUe5xiRbA8t2z-EgrYdtbIR Not going to be classified well
Tobacco, Nicotine, Smoking	NDC	412500365	nicotine (polacrilex)	≥1 code ≤12 months prior to initiation of therapy In-patient or out-patient claims	https://onlinelibrary.wiley.com/doi/pdf/10.1002/pds.3953?casa_token=tpUNjzDSbfUAAAAA:9dCpBkhidaLrjAzJ2w6KK4Ck7h5Seap4HF6vjZ2PzF_FH0-rROTg8PlizvUe5xiRbA8t2z-EgrYdtbIR Not going to be classified well
Tobacco, Nicotine, Smoking	NDC	412500365	nicotine (polacrilex)	≥1 code ≤12 months prior to initiation of therapy In-patient or out-patient claims	https://onlinelibrary.wiley.com/doi/pdf/10.1002/pds.3953?casa_token=tpUNjzDSbfUAAAAA:9dCpBkhidaLrjAzJ2w6KK4Ck7h5Seap4HF6vjZ2PzF_FH0-rROTg8PlizvUe5xiRbA8t2z-EgrYdtbIR Not going to be classified well
Tobacco, Nicotine, Smoking	NDC	412500422	nicotine (polacrilex)	≥1 code ≤12 months prior to initiation of therapy In-patient or out-patient claims	https://onlinelibrary.wiley.com/doi/pdf/10.1002/pds.3953?casa_token=tpUNjzDSbfUAAAAA:9dCpBkhidaLrjAzJ2w6KK4Ck7h5Seap4HF6vjZ2PzF_FH0-rROTg8PlizvUe5xiRbA8t2z-EgrYdtbIR Not going to be classified well
Tobacco, Nicotine, Smoking	NDC	412500422	nicotine (polacrilex)	≥1 code ≤12 months prior to initiation of therapy In-patient or out-patient claims	https://onlinelibrary.wiley.com/doi/pdf/10.1002/pds.3953?casa_token=tpUNjzDSbfUAAAAA:9dCpBkhidaLrjAzJ2w6KK4Ck7h5Seap4HF6vjZ2PzF_FH0-rROTg8PlizvUe5xiRbA8t2z-EgrYdtbIR Not going to be classified well
Tobacco, Nicotine, Smoking	NDC	412500422	nicotine (polacrilex)	≥1 code ≤12 months prior to initiation of therapy In-patient or out-patient claims	https://onlinelibrary.wiley.com/doi/pdf/10.1002/pds.3953?casa_token=tpUNjzDSbfUAAAAA:9dCpBkhidaLrjAzJ2w6KK4Ck7h5Seap4HF6vjZ2PzF_FH0-rROTg8PlizvUe5xiRbA8t2z-EgrYdtbIR Not going to be classified well
Tobacco, Nicotine, Smoking	NDC	412500424	nicotine (polacrilex)	≥1 code ≤12 months prior to initiation of therapy In-patient or out-patient claims	https://onlinelibrary.wiley.com/doi/pdf/10.1002/pds.3953?casa_token=tpUNjzDSbfUAAAAA:9dCpBkhidaLrjAzJ2w6KK4Ck7h5Seap4HF6vjZ2PzF_FH0-rROTg8PlizvUe5xiRbA8t2z-EgrYdtbIR Not going to be classified well
Tobacco, Nicotine, Smoking	NDC	412500424	nicotine (polacrilex)	≥1 code ≤12 months prior to initiation of therapy In-patient or out-patient claims	https://onlinelibrary.wiley.com/doi/pdf/10.1002/pds.3953?casa_token=tpUNjzDSbfUAAAAA:9dCpBkhidaLrjAzJ2w6KK4Ck7h5Seap4HF6vjZ2PzF_FH0-rROTg8PlizvUe5xiRbA8t2z-EgrYdtbIR Not going to be classified well
Tobacco, Nicotine, Smoking	NDC	412500442	nicotine (polacrilex)	≥1 code ≤12 months prior to initiation of therapy In-patient or out-patient claims	https://onlinelibrary.wiley.com/doi/pdf/10.1002/pds.3953?casa_token=tpUNjzDSbfUAAAAA:9dCpBkhidaLrjAzJ2w6KK4Ck7h5Seap4HF6vjZ2PzF_FH0-rROTg8PlizvUe5xiRbA8t2z-EgrYdtbIR Not going to be classified well
Tobacco, Nicotine, Smoking	NDC	412500456	nicotine (polacrilex)	≥1 code ≤12 months prior to initiation of therapy In-patient or out-patient claims	https://onlinelibrary.wiley.com/doi/pdf/10.1002/pds.3953?casa_token=tpUNjzDSbfUAAAAA:9dCpBkhidaLrjAzJ2w6KK4Ck7h5Seap4HF6vjZ2PzF_FH0-rROTg8PlizvUe5xiRbA8t2z-EgrYdtbIR Not going to be classified well
Tobacco, Nicotine, Smoking	NDC	412500456	nicotine (polacrilex)	≥1 code ≤12 months prior to initiation of therapy In-patient or out-patient claims	https://onlinelibrary.wiley.com/doi/pdf/10.1002/pds.3953?casa_token=tpUNjzDSbfUAAAAA:9dCpBkhidaLrjAzJ2w6KK4Ck7h5Seap4HF6vjZ2PzF_FH0-rROTg8PlizvUe5xiRbA8t2z-EgrYdtbIR Not going to be classified well
Tobacco, Nicotine, Smoking	NDC	412500456	nicotine (polacrilex)	≥1 code ≤12 months prior to initiation of therapy In-patient or out-patient claims	https://onlinelibrary.wiley.com/doi/pdf/10.1002/pds.3953?casa_token=tpUNjzDSbfUAAAAA:9dCpBkhidaLrjAzJ2w6KK4Ck7h5Seap4HF6vjZ2PzF_FH0-rROTg8PlizvUe5xiRbA8t2z-EgrYdtbIR Not going to be classified well
Tobacco, Nicotine, Smoking	NDC	412500532	nicotine (polacrilex)	≥1 code ≤12 months prior to initiation of therapy In-patient or out-patient claims	https://onlinelibrary.wiley.com/doi/pdf/10.1002/pds.3953?casa_token=tpUNjzDSbfUAAAAA:9dCpBkhidaLrjAzJ2w6KK4Ck7h5Seap4HF6vjZ2PzF_FH0-rROTg8PlizvUe5xiRbA8t2z-EgrYdtbIR Not going to be classified well
Tobacco, Nicotine, Smoking	NDC	412500532	nicotine (polacrilex)	≥1 code ≤12 months prior to initiation of therapy In-patient or out-patient claims	https://onlinelibrary.wiley.com/doi/pdf/10.1002/pds.3953?casa_token=tpUNjzDSbfUAAAAA:9dCpBkhidaLrjAzJ2w6KK4Ck7h5Seap4HF6vjZ2PzF_FH0-rROTg8PlizvUe5xiRbA8t2z-EgrYdtbIR Not going to be classified well
Tobacco, Nicotine, Smoking	NDC	412500532	nicotine (polacrilex)	≥1 code ≤12 months prior to initiation of therapy In-patient or out-patient claims	https://onlinelibrary.wiley.com/doi/pdf/10.1002/pds.3953?casa_token=tpUNjzDSbfUAAAAA:9dCpBkhidaLrjAzJ2w6KK4Ck7h5Seap4HF6vjZ2PzF_FH0-rROTg8PlizvUe5xiRbA8t2z-EgrYdtbIR Not going to be classified well
Tobacco, Nicotine, Smoking	NDC	412500532	nicotine (polacrilex)	≥1 code ≤12 months prior to initiation of therapy In-patient or out-patient claims	https://onlinelibrary.wiley.com/doi/pdf/10.1002/pds.3953?casa_token=tpUNjzDSbfUAAAAA:9dCpBkhidaLrjAzJ2w6KK4Ck7h5Seap4HF6vjZ2PzF_FH0-rROTg8PlizvUe5xiRbA8t2z-EgrYdtbIR Not going to be classified well
Tobacco, Nicotine, Smoking	NDC	412500700	nicotine (polacrilex)	≥1 code ≤12 months prior to initiation of therapy In-patient or out-patient claims	https://onlinelibrary.wiley.com/doi/pdf/10.1002/pds.3953?casa_token=tpUNjzDSbfUAAAAA:9dCpBkhidaLrjAzJ2w6KK4Ck7h5Seap4HF6vjZ2PzF_FH0-rROTg8PlizvUe5xiRbA8t2z-EgrYdtbIR Not going to be classified well
Tobacco, Nicotine, Smoking	NDC	412500700	nicotine (polacrilex)	≥1 code ≤12 months prior to initiation of therapy In-patient or out-patient claims	https://onlinelibrary.wiley.com/doi/pdf/10.1002/pds.3953?casa_token=tpUNjzDSbfUAAAAA:9dCpBkhidaLrjAzJ2w6KK4Ck7h5Seap4HF6vjZ2PzF_FH0-rROTg8PlizvUe5xiRbA8t2z-EgrYdtbIR Not going to be classified well
Tobacco, Nicotine, Smoking	NDC	412500734	nicotine (polacrilex)	≥1 code ≤12 months prior to initiation of therapy In-patient or out-patient claims	https://onlinelibrary.wiley.com/doi/pdf/10.1002/pds.3953?casa_token=tpUNjzDSbfUAAAAA:9dCpBkhidaLrjAzJ2w6KK4Ck7h5Seap4HF6vjZ2PzF_FH0-rROTg8PlizvUe5xiRbA8t2z-EgrYdtbIR Not going to be classified well
Tobacco, Nicotine, Smoking	NDC	412500854	nicotine (polacrilex)	≥1 code ≤12 months prior to initiation of therapy In-patient or out-patient claims	https://onlinelibrary.wiley.com/doi/pdf/10.1002/pds.3953?casa_token=tpUNjzDSbfUAAAAA:9dCpBkhidaLrjAzJ2w6KK4Ck7h5Seap4HF6vjZ2PzF_FH0-rROTg8PlizvUe5xiRbA8t2z-EgrYdtbIR Not going to be classified well
Tobacco, Nicotine, Smoking	NDC	412500873	nicotine (polacrilex)	≥1 code ≤12 months prior to initiation of therapy In-patient or out-patient claims	https://onlinelibrary.wiley.com/doi/pdf/10.1002/pds.3953?casa_token=tpUNjzDSbfUAAAAA:9dCpBkhidaLrjAzJ2w6KK4Ck7h5Seap4HF6vjZ2PzF_FH0-rROTg8PlizvUe5xiRbA8t2z-EgrYdtbIR Not going to be classified well
Tobacco, Nicotine, Smoking	NDC	412500873	nicotine (polacrilex)	≥1 code ≤12 months prior to initiation of therapy In-patient or out-patient claims	https://onlinelibrary.wiley.com/doi/pdf/10.1002/pds.3953?casa_token=tpUNjzDSbfUAAAAA:9dCpBkhidaLrjAzJ2w6KK4Ck7h5Seap4HF6vjZ2PzF_FH0-rROTg8PlizvUe5xiRbA8t2z-EgrYdtbIR Not going to be classified well
Tobacco, Nicotine, Smoking	NDC	412500873	nicotine (polacrilex)	≥1 code ≤12 months prior to initiation of therapy In-patient or out-patient claims	https://onlinelibrary.wiley.com/doi/pdf/10.1002/pds.3953?casa_token=tpUNjzDSbfUAAAAA:9dCpBkhidaLrjAzJ2w6KK4Ck7h5Seap4HF6vjZ2PzF_FH0-rROTg8PlizvUe5xiRbA8t2z-EgrYdtbIR Not going to be classified well
Tobacco, Nicotine, Smoking	NDC	412500957	nicotine (polacrilex)	≥1 code ≤12 months prior to initiation of therapy In-patient or out-patient claims	https://onlinelibrary.wiley.com/doi/pdf/10.1002/pds.3953?casa_token=tpUNjzDSbfUAAAAA:9dCpBkhidaLrjAzJ2w6KK4Ck7h5Seap4HF6vjZ2PzF_FH0-rROTg8PlizvUe5xiRbA8t2z-EgrYdtbIR Not going to be classified well
Tobacco, Nicotine, Smoking	NDC	412600367	nicotine (polacrilex)	≥1 code ≤12 months prior to initiation of therapy In-patient or out-patient claims	https://onlinelibrary.wiley.com/doi/pdf/10.1002/pds.3953?casa_token=tpUNjzDSbfUAAAAA:9dCpBkhidaLrjAzJ2w6KK4Ck7h5Seap4HF6vjZ2PzF_FH0-rROTg8PlizvUe5xiRbA8t2z-EgrYdtbIR Not going to be classified well
Tobacco, Nicotine, Smoking	NDC	414150244	Stop Smoking Aid	≥1 code ≤12 months prior to initiation of therapy In-patient or out-patient claims	https://onlinelibrary.wiley.com/doi/pdf/10.1002/pds.3953?casa_token=tpUNjzDSbfUAAAAA:9dCpBkhidaLrjAzJ2w6KK4Ck7h5Seap4HF6vjZ2PzF_FH0-rROTg8PlizvUe5xiRbA8t2z-EgrYdtbIR Not going to be classified well
Tobacco, Nicotine, Smoking	NDC	414150246	Stop Smoking Aid	≥1 code ≤12 months prior to initiation of therapy In-patient or out-patient claims	https://onlinelibrary.wiley.com/doi/pdf/10.1002/pds.3953?casa_token=tpUNjzDSbfUAAAAA:9dCpBkhidaLrjAzJ2w6KK4Ck7h5Seap4HF6vjZ2PzF_FH0-rROTg8PlizvUe5xiRbA8t2z-EgrYdtbIR Not going to be classified well
Tobacco, Nicotine, Smoking	NDC	414150247	Stop Smoking Aid	≥1 code ≤12 months prior to initiation of therapy In-patient or out-patient claims	https://onlinelibrary.wiley.com/doi/pdf/10.1002/pds.3953?casa_token=tpUNjzDSbfUAAAAA:9dCpBkhidaLrjAzJ2w6KK4Ck7h5Seap4HF6vjZ2PzF_FH0-rROTg8PlizvUe5xiRbA8t2z-EgrYdtbIR Not going to be classified well
Tobacco, Nicotine, Smoking	NDC	414150249	Stop Smoking Aid	≥1 code ≤12 months prior to initiation of therapy In-patient or out-patient claims	https://onlinelibrary.wiley.com/doi/pdf/10.1002/pds.3953?casa_token=tpUNjzDSbfUAAAAA:9dCpBkhidaLrjAzJ2w6KK4Ck7h5Seap4HF6vjZ2PzF_FH0-rROTg8PlizvUe5xiRbA8t2z-EgrYdtbIR Not going to be classified well
Tobacco, Nicotine, Smoking	NDC	414150258	Stop Smoking Aid	≥1 code ≤12 months prior to initiation of therapy In-patient or out-patient claims	https://onlinelibrary.wiley.com/doi/pdf/10.1002/pds.3953?casa_token=tpUNjzDSbfUAAAAA:9dCpBkhidaLrjAzJ2w6KK4Ck7h5Seap4HF6vjZ2PzF_FH0-rROTg8PlizvUe5xiRbA8t2z-EgrYdtbIR Not going to be classified well
Tobacco, Nicotine, Smoking	NDC	414150259	Stop Smoking Aid	≥1 code ≤12 months prior to initiation of therapy In-patient or out-patient claims	https://onlinelibrary.wiley.com/doi/pdf/10.1002/pds.3953?casa_token=tpUNjzDSbfUAAAAA:9dCpBkhidaLrjAzJ2w6KK4Ck7h5Seap4HF6vjZ2PzF_FH0-rROTg8PlizvUe5xiRbA8t2z-EgrYdtbIR Not going to be classified well
Tobacco, Nicotine, Smoking	NDC	435980445	nicotine	≥1 code ≤12 months prior to initiation of therapy In-patient or out-patient claims	https://onlinelibrary.wiley.com/doi/pdf/10.1002/pds.3953?casa_token=tpUNjzDSbfUAAAAA:9dCpBkhidaLrjAzJ2w6KK4Ck7h5Seap4HF6vjZ2PzF_FH0-rROTg8PlizvUe5xiRbA8t2z-EgrYdtbIR Not going to be classified well
Tobacco, Nicotine, Smoking	NDC	435980446	nicotine	≥1 code ≤12 months prior to initiation of therapy In-patient or out-patient claims	https://onlinelibrary.wiley.com/doi/pdf/10.1002/pds.3953?casa_token=tpUNjzDSbfUAAAAA:9dCpBkhidaLrjAzJ2w6KK4Ck7h5Seap4HF6vjZ2PzF_FH0-rROTg8PlizvUe5xiRbA8t2z-EgrYdtbIR Not going to be classified well
Tobacco, Nicotine, Smoking	NDC	435980446	nicotine	≥1 code ≤12 months prior to initiation of therapy In-patient or out-patient claims	https://onlinelibrary.wiley.com/doi/pdf/10.1002/pds.3953?casa_token=tpUNjzDSbfUAAAAA:9dCpBkhidaLrjAzJ2w6KK4Ck7h5Seap4HF6vjZ2PzF_FH0-rROTg8PlizvUe5xiRbA8t2z-EgrYdtbIR Not going to be classified well
Tobacco, Nicotine, Smoking	NDC	435980446	nicotine	≥1 code ≤12 months prior to initiation of therapy In-patient or out-patient claims	https://onlinelibrary.wiley.com/doi/pdf/10.1002/pds.3953?casa_token=tpUNjzDSbfUAAAAA:9dCpBkhidaLrjAzJ2w6KK4Ck7h5Seap4HF6vjZ2PzF_FH0-rROTg8PlizvUe5xiRbA8t2z-EgrYdtbIR Not going to be classified well
Tobacco, Nicotine, Smoking	NDC	435980447	nicotine	≥1 code ≤12 months prior to initiation of therapy In-patient or out-patient claims	https://onlinelibrary.wiley.com/doi/pdf/10.1002/pds.3953?casa_token=tpUNjzDSbfUAAAAA:9dCpBkhidaLrjAzJ2w6KK4Ck7h5Seap4HF6vjZ2PzF_FH0-rROTg8PlizvUe5xiRbA8t2z-EgrYdtbIR Not going to be classified well
Tobacco, Nicotine, Smoking	NDC	435980447	nicotine	≥1 code ≤12 months prior to initiation of therapy In-patient or out-patient claims	https://onlinelibrary.wiley.com/doi/pdf/10.1002/pds.3953?casa_token=tpUNjzDSbfUAAAAA:9dCpBkhidaLrjAzJ2w6KK4Ck7h5Seap4HF6vjZ2PzF_FH0-rROTg8PlizvUe5xiRbA8t2z-EgrYdtbIR Not going to be classified well
Tobacco, Nicotine, Smoking	NDC	435980447	nicotine	≥1 code ≤12 months prior to initiation of therapy In-patient or out-patient claims	https://onlinelibrary.wiley.com/doi/pdf/10.1002/pds.3953?casa_token=tpUNjzDSbfUAAAAA:9dCpBkhidaLrjAzJ2w6KK4Ck7h5Seap4HF6vjZ2PzF_FH0-rROTg8PlizvUe5xiRbA8t2z-EgrYdtbIR Not going to be classified well
Tobacco, Nicotine, Smoking	NDC	435980448	nicotine	≥1 code ≤12 months prior to initiation of therapy In-patient or out-patient claims	https://onlinelibrary.wiley.com/doi/pdf/10.1002/pds.3953?casa_token=tpUNjzDSbfUAAAAA:9dCpBkhidaLrjAzJ2w6KK4Ck7h5Seap4HF6vjZ2PzF_FH0-rROTg8PlizvUe5xiRbA8t2z-EgrYdtbIR Not going to be classified well
Tobacco, Nicotine, Smoking	NDC	435980448	nicotine	≥1 code ≤12 months prior to initiation of therapy In-patient or out-patient claims	https://onlinelibrary.wiley.com/doi/pdf/10.1002/pds.3953?casa_token=tpUNjzDSbfUAAAAA:9dCpBkhidaLrjAzJ2w6KK4Ck7h5Seap4HF6vjZ2PzF_FH0-rROTg8PlizvUe5xiRbA8t2z-EgrYdtbIR Not going to be classified well
Tobacco, Nicotine, Smoking	NDC	435980448	nicotine	≥1 code ≤12 months prior to initiation of therapy In-patient or out-patient claims	https://onlinelibrary.wiley.com/doi/pdf/10.1002/pds.3953?casa_token=tpUNjzDSbfUAAAAA:9dCpBkhidaLrjAzJ2w6KK4Ck7h5Seap4HF6vjZ2PzF_FH0-rROTg8PlizvUe5xiRbA8t2z-EgrYdtbIR Not going to be classified well
Tobacco, Nicotine, Smoking	NDC	435980448	nicotine	≥1 code ≤12 months prior to initiation of therapy In-patient or out-patient claims	https://onlinelibrary.wiley.com/doi/pdf/10.1002/pds.3953?casa_token=tpUNjzDSbfUAAAAA:9dCpBkhidaLrjAzJ2w6KK4Ck7h5Seap4HF6vjZ2PzF_FH0-rROTg8PlizvUe5xiRbA8t2z-EgrYdtbIR Not going to be classified well
Tobacco, Nicotine, Smoking	NDC	435980486	nicotine (polacrilex)	≥1 code ≤12 months prior to initiation of therapy In-patient or out-patient claims	https://onlinelibrary.wiley.com/doi/pdf/10.1002/pds.3953?casa_token=tpUNjzDSbfUAAAAA:9dCpBkhidaLrjAzJ2w6KK4Ck7h5Seap4HF6vjZ2PzF_FH0-rROTg8PlizvUe5xiRbA8t2z-EgrYdtbIR Not going to be classified well
Tobacco, Nicotine, Smoking	NDC	435980486	nicotine (polacrilex)	≥1 code ≤12 months prior to initiation of therapy In-patient or out-patient claims	https://onlinelibrary.wiley.com/doi/pdf/10.1002/pds.3953?casa_token=tpUNjzDSbfUAAAAA:9dCpBkhidaLrjAzJ2w6KK4Ck7h5Seap4HF6vjZ2PzF_FH0-rROTg8PlizvUe5xiRbA8t2z-EgrYdtbIR Not going to be classified well
Tobacco, Nicotine, Smoking	NDC	435980486	nicotine (polacrilex)	≥1 code ≤12 months prior to initiation of therapy In-patient or out-patient claims	https://onlinelibrary.wiley.com/doi/pdf/10.1002/pds.3953?casa_token=tpUNjzDSbfUAAAAA:9dCpBkhidaLrjAzJ2w6KK4Ck7h5Seap4HF6vjZ2PzF_FH0-rROTg8PlizvUe5xiRbA8t2z-EgrYdtbIR Not going to be classified well
Tobacco, Nicotine, Smoking	NDC	435980486	nicotine (polacrilex)	≥1 code ≤12 months prior to initiation of therapy In-patient or out-patient claims	https://onlinelibrary.wiley.com/doi/pdf/10.1002/pds.3953?casa_token=tpUNjzDSbfUAAAAA:9dCpBkhidaLrjAzJ2w6KK4Ck7h5Seap4HF6vjZ2PzF_FH0-rROTg8PlizvUe5xiRbA8t2z-EgrYdtbIR Not going to be classified well
Tobacco, Nicotine, Smoking	NDC	435980486	nicotine (polacrilex)	≥1 code ≤12 months prior to initiation of therapy In-patient or out-patient claims	https://onlinelibrary.wiley.com/doi/pdf/10.1002/pds.3953?casa_token=tpUNjzDSbfUAAAAA:9dCpBkhidaLrjAzJ2w6KK4Ck7h5Seap4HF6vjZ2PzF_FH0-rROTg8PlizvUe5xiRbA8t2z-EgrYdtbIR Not going to be classified well
Tobacco, Nicotine, Smoking	NDC	435980487	nicotine (polacrilex)	≥1 code ≤12 months prior to initiation of therapy In-patient or out-patient claims	https://onlinelibrary.wiley.com/doi/pdf/10.1002/pds.3953?casa_token=tpUNjzDSbfUAAAAA:9dCpBkhidaLrjAzJ2w6KK4Ck7h5Seap4HF6vjZ2PzF_FH0-rROTg8PlizvUe5xiRbA8t2z-EgrYdtbIR Not going to be classified well
Tobacco, Nicotine, Smoking	NDC	435980487	nicotine (polacrilex)	≥1 code ≤12 months prior to initiation of therapy In-patient or out-patient claims	https://onlinelibrary.wiley.com/doi/pdf/10.1002/pds.3953?casa_token=tpUNjzDSbfUAAAAA:9dCpBkhidaLrjAzJ2w6KK4Ck7h5Seap4HF6vjZ2PzF_FH0-rROTg8PlizvUe5xiRbA8t2z-EgrYdtbIR Not going to be classified well
Tobacco, Nicotine, Smoking	NDC	435980487	nicotine (polacrilex)	≥1 code ≤12 months prior to initiation of therapy In-patient or out-patient claims	https://onlinelibrary.wiley.com/doi/pdf/10.1002/pds.3953?casa_token=tpUNjzDSbfUAAAAA:9dCpBkhidaLrjAzJ2w6KK4Ck7h5Seap4HF6vjZ2PzF_FH0-rROTg8PlizvUe5xiRbA8t2z-EgrYdtbIR Not going to be classified well
Tobacco, Nicotine, Smoking	NDC	435980487	nicotine (polacrilex)	≥1 code ≤12 months prior to initiation of therapy In-patient or out-patient claims	https://onlinelibrary.wiley.com/doi/pdf/10.1002/pds.3953?casa_token=tpUNjzDSbfUAAAAA:9dCpBkhidaLrjAzJ2w6KK4Ck7h5Seap4HF6vjZ2PzF_FH0-rROTg8PlizvUe5xiRbA8t2z-EgrYdtbIR Not going to be classified well
Tobacco, Nicotine, Smoking	NDC	435980487	nicotine (polacrilex)	≥1 code ≤12 months prior to initiation of therapy In-patient or out-patient claims	https://onlinelibrary.wiley.com/doi/pdf/10.1002/pds.3953?casa_token=tpUNjzDSbfUAAAAA:9dCpBkhidaLrjAzJ2w6KK4Ck7h5Seap4HF6vjZ2PzF_FH0-rROTg8PlizvUe5xiRbA8t2z-EgrYdtbIR Not going to be classified well
Tobacco, Nicotine, Smoking	NDC	458020001	nicotine (polacrilex)	≥1 code ≤12 months prior to initiation of therapy In-patient or out-patient claims	https://onlinelibrary.wiley.com/doi/pdf/10.1002/pds.3953?casa_token=tpUNjzDSbfUAAAAA:9dCpBkhidaLrjAzJ2w6KK4Ck7h5Seap4HF6vjZ2PzF_FH0-rROTg8PlizvUe5xiRbA8t2z-EgrYdtbIR Not going to be classified well
Tobacco, Nicotine, Smoking	NDC	458020089	nicotine (polacrilex)	≥1 code ≤12 months prior to initiation of therapy In-patient or out-patient claims	https://onlinelibrary.wiley.com/doi/pdf/10.1002/pds.3953?casa_token=tpUNjzDSbfUAAAAA:9dCpBkhidaLrjAzJ2w6KK4Ck7h5Seap4HF6vjZ2PzF_FH0-rROTg8PlizvUe5xiRbA8t2z-EgrYdtbIR Not going to be classified well
Tobacco, Nicotine, Smoking	NDC	458020089	nicotine (polacrilex)	≥1 code ≤12 months prior to initiation of therapy In-patient or out-patient claims	https://onlinelibrary.wiley.com/doi/pdf/10.1002/pds.3953?casa_token=tpUNjzDSbfUAAAAA:9dCpBkhidaLrjAzJ2w6KK4Ck7h5Seap4HF6vjZ2PzF_FH0-rROTg8PlizvUe5xiRbA8t2z-EgrYdtbIR Not going to be classified well
Tobacco, Nicotine, Smoking	NDC	458020110	nicotine (polacrilex)	≥1 code ≤12 months prior to initiation of therapy In-patient or out-patient claims	https://onlinelibrary.wiley.com/doi/pdf/10.1002/pds.3953?casa_token=tpUNjzDSbfUAAAAA:9dCpBkhidaLrjAzJ2w6KK4Ck7h5Seap4HF6vjZ2PzF_FH0-rROTg8PlizvUe5xiRbA8t2z-EgrYdtbIR Not going to be classified well
Tobacco, Nicotine, Smoking	NDC	458020206	nicotine (polacrilex)	≥1 code ≤12 months prior to initiation of therapy In-patient or out-patient claims	https://onlinelibrary.wiley.com/doi/pdf/10.1002/pds.3953?casa_token=tpUNjzDSbfUAAAAA:9dCpBkhidaLrjAzJ2w6KK4Ck7h5Seap4HF6vjZ2PzF_FH0-rROTg8PlizvUe5xiRbA8t2z-EgrYdtbIR Not going to be classified well
Tobacco, Nicotine, Smoking	NDC	458020344	nicotine (polacrilex)	≥1 code ≤12 months prior to initiation of therapy In-patient or out-patient claims	https://onlinelibrary.wiley.com/doi/pdf/10.1002/pds.3953?casa_token=tpUNjzDSbfUAAAAA:9dCpBkhidaLrjAzJ2w6KK4Ck7h5Seap4HF6vjZ2PzF_FH0-rROTg8PlizvUe5xiRbA8t2z-EgrYdtbIR Not going to be classified well
Tobacco, Nicotine, Smoking	NDC	458020344	nicotine (polacrilex)	≥1 code ≤12 months prior to initiation of therapy In-patient or out-patient claims	https://onlinelibrary.wiley.com/doi/pdf/10.1002/pds.3953?casa_token=tpUNjzDSbfUAAAAA:9dCpBkhidaLrjAzJ2w6KK4Ck7h5Seap4HF6vjZ2PzF_FH0-rROTg8PlizvUe5xiRbA8t2z-EgrYdtbIR Not going to be classified well
Tobacco, Nicotine, Smoking	NDC	458020873	nicotine (polacrilex)	≥1 code ≤12 months prior to initiation of therapy In-patient or out-patient claims	https://onlinelibrary.wiley.com/doi/pdf/10.1002/pds.3953?casa_token=tpUNjzDSbfUAAAAA:9dCpBkhidaLrjAzJ2w6KK4Ck7h5Seap4HF6vjZ2PzF_FH0-rROTg8PlizvUe5xiRbA8t2z-EgrYdtbIR Not going to be classified well
Tobacco, Nicotine, Smoking	NDC	458020957	nicotine (polacrilex)	≥1 code ≤12 months prior to initiation of therapy In-patient or out-patient claims	https://onlinelibrary.wiley.com/doi/pdf/10.1002/pds.3953?casa_token=tpUNjzDSbfUAAAAA:9dCpBkhidaLrjAzJ2w6KK4Ck7h5Seap4HF6vjZ2PzF_FH0-rROTg8PlizvUe5xiRbA8t2z-EgrYdtbIR Not going to be classified well
Tobacco, Nicotine, Smoking	NDC	458020957	nicotine (polacrilex)	≥1 code ≤12 months prior to initiation of therapy In-patient or out-patient claims	https://onlinelibrary.wiley.com/doi/pdf/10.1002/pds.3953?casa_token=tpUNjzDSbfUAAAAA:9dCpBkhidaLrjAzJ2w6KK4Ck7h5Seap4HF6vjZ2PzF_FH0-rROTg8PlizvUe5xiRbA8t2z-EgrYdtbIR Not going to be classified well
Tobacco, Nicotine, Smoking	NDC	461220171	nicotine (polacrilex)	≥1 code ≤12 months prior to initiation of therapy In-patient or out-patient claims	https://onlinelibrary.wiley.com/doi/pdf/10.1002/pds.3953?casa_token=tpUNjzDSbfUAAAAA:9dCpBkhidaLrjAzJ2w6KK4Ck7h5Seap4HF6vjZ2PzF_FH0-rROTg8PlizvUe5xiRbA8t2z-EgrYdtbIR Not going to be classified well
Tobacco, Nicotine, Smoking	NDC	461220172	nicotine (polacrilex)	≥1 code ≤12 months prior to initiation of therapy In-patient or out-patient claims	https://onlinelibrary.wiley.com/doi/pdf/10.1002/pds.3953?casa_token=tpUNjzDSbfUAAAAA:9dCpBkhidaLrjAzJ2w6KK4Ck7h5Seap4HF6vjZ2PzF_FH0-rROTg8PlizvUe5xiRbA8t2z-EgrYdtbIR Not going to be classified well
Tobacco, Nicotine, Smoking	NDC	461220173	nicotine (polacrilex)	≥1 code ≤12 months prior to initiation of therapy In-patient or out-patient claims	https://onlinelibrary.wiley.com/doi/pdf/10.1002/pds.3953?casa_token=tpUNjzDSbfUAAAAA:9dCpBkhidaLrjAzJ2w6KK4Ck7h5Seap4HF6vjZ2PzF_FH0-rROTg8PlizvUe5xiRbA8t2z-EgrYdtbIR Not going to be classified well
Tobacco, Nicotine, Smoking	NDC	461220174	nicotine (polacrilex)	≥1 code ≤12 months prior to initiation of therapy In-patient or out-patient claims	https://onlinelibrary.wiley.com/doi/pdf/10.1002/pds.3953?casa_token=tpUNjzDSbfUAAAAA:9dCpBkhidaLrjAzJ2w6KK4Ck7h5Seap4HF6vjZ2PzF_FH0-rROTg8PlizvUe5xiRbA8t2z-EgrYdtbIR Not going to be classified well
Tobacco, Nicotine, Smoking	NDC	461220176	nicotine (polacrilex)	≥1 code ≤12 months prior to initiation of therapy In-patient or out-patient claims	https://onlinelibrary.wiley.com/doi/pdf/10.1002/pds.3953?casa_token=tpUNjzDSbfUAAAAA:9dCpBkhidaLrjAzJ2w6KK4Ck7h5Seap4HF6vjZ2PzF_FH0-rROTg8PlizvUe5xiRbA8t2z-EgrYdtbIR Not going to be classified well
Tobacco, Nicotine, Smoking	NDC	461220177	nicotine (polacrilex)	≥1 code ≤12 months prior to initiation of therapy In-patient or out-patient claims	https://onlinelibrary.wiley.com/doi/pdf/10.1002/pds.3953?casa_token=tpUNjzDSbfUAAAAA:9dCpBkhidaLrjAzJ2w6KK4Ck7h5Seap4HF6vjZ2PzF_FH0-rROTg8PlizvUe5xiRbA8t2z-EgrYdtbIR Not going to be classified well
Tobacco, Nicotine, Smoking	NDC	461220254	nicotine (polacrilex)	≥1 code ≤12 months prior to initiation of therapy In-patient or out-patient claims	https://onlinelibrary.wiley.com/doi/pdf/10.1002/pds.3953?casa_token=tpUNjzDSbfUAAAAA:9dCpBkhidaLrjAzJ2w6KK4Ck7h5Seap4HF6vjZ2PzF_FH0-rROTg8PlizvUe5xiRbA8t2z-EgrYdtbIR Not going to be classified well
Tobacco, Nicotine, Smoking	NDC	461220254	nicotine (polacrilex)	≥1 code ≤12 months prior to initiation of therapy In-patient or out-patient claims	https://onlinelibrary.wiley.com/doi/pdf/10.1002/pds.3953?casa_token=tpUNjzDSbfUAAAAA:9dCpBkhidaLrjAzJ2w6KK4Ck7h5Seap4HF6vjZ2PzF_FH0-rROTg8PlizvUe5xiRbA8t2z-EgrYdtbIR Not going to be classified well
Tobacco, Nicotine, Smoking	NDC	461220255	nicotine (polacrilex)	≥1 code ≤12 months prior to initiation of therapy In-patient or out-patient claims	https://onlinelibrary.wiley.com/doi/pdf/10.1002/pds.3953?casa_token=tpUNjzDSbfUAAAAA:9dCpBkhidaLrjAzJ2w6KK4Ck7h5Seap4HF6vjZ2PzF_FH0-rROTg8PlizvUe5xiRbA8t2z-EgrYdtbIR Not going to be classified well
Tobacco, Nicotine, Smoking	NDC	461220255	nicotine (polacrilex)	≥1 code ≤12 months prior to initiation of therapy In-patient or out-patient claims	https://onlinelibrary.wiley.com/doi/pdf/10.1002/pds.3953?casa_token=tpUNjzDSbfUAAAAA:9dCpBkhidaLrjAzJ2w6KK4Ck7h5Seap4HF6vjZ2PzF_FH0-rROTg8PlizvUe5xiRbA8t2z-EgrYdtbIR Not going to be classified well
Tobacco, Nicotine, Smoking	NDC	461220286	nicotine (polacrilex)	≥1 code ≤12 months prior to initiation of therapy In-patient or out-patient claims	https://onlinelibrary.wiley.com/doi/pdf/10.1002/pds.3953?casa_token=tpUNjzDSbfUAAAAA:9dCpBkhidaLrjAzJ2w6KK4Ck7h5Seap4HF6vjZ2PzF_FH0-rROTg8PlizvUe5xiRbA8t2z-EgrYdtbIR Not going to be classified well
Tobacco, Nicotine, Smoking	NDC	461220352	nicotine	≥1 code ≤12 months prior to initiation of therapy In-patient or out-patient claims	https://onlinelibrary.wiley.com/doi/pdf/10.1002/pds.3953?casa_token=tpUNjzDSbfUAAAAA:9dCpBkhidaLrjAzJ2w6KK4Ck7h5Seap4HF6vjZ2PzF_FH0-rROTg8PlizvUe5xiRbA8t2z-EgrYdtbIR Not going to be classified well
Tobacco, Nicotine, Smoking	NDC	461220353	nicotine	≥1 code ≤12 months prior to initiation of therapy In-patient or out-patient claims	https://onlinelibrary.wiley.com/doi/pdf/10.1002/pds.3953?casa_token=tpUNjzDSbfUAAAAA:9dCpBkhidaLrjAzJ2w6KK4Ck7h5Seap4HF6vjZ2PzF_FH0-rROTg8PlizvUe5xiRbA8t2z-EgrYdtbIR Not going to be classified well
Tobacco, Nicotine, Smoking	NDC	461220354	nicotine	≥1 code ≤12 months prior to initiation of therapy In-patient or out-patient claims	https://onlinelibrary.wiley.com/doi/pdf/10.1002/pds.3953?casa_token=tpUNjzDSbfUAAAAA:9dCpBkhidaLrjAzJ2w6KK4Ck7h5Seap4HF6vjZ2PzF_FH0-rROTg8PlizvUe5xiRbA8t2z-EgrYdtbIR Not going to be classified well
Tobacco, Nicotine, Smoking	NDC	489850001	nicotine	≥1 code ≤12 months prior to initiation of therapy In-patient or out-patient claims	https://onlinelibrary.wiley.com/doi/pdf/10.1002/pds.3953?casa_token=tpUNjzDSbfUAAAAA:9dCpBkhidaLrjAzJ2w6KK4Ck7h5Seap4HF6vjZ2PzF_FH0-rROTg8PlizvUe5xiRbA8t2z-EgrYdtbIR Not going to be classified well
Tobacco, Nicotine, Smoking	NDC	489850001	nicotine	≥1 code ≤12 months prior to initiation of therapy In-patient or out-patient claims	https://onlinelibrary.wiley.com/doi/pdf/10.1002/pds.3953?casa_token=tpUNjzDSbfUAAAAA:9dCpBkhidaLrjAzJ2w6KK4Ck7h5Seap4HF6vjZ2PzF_FH0-rROTg8PlizvUe5xiRbA8t2z-EgrYdtbIR Not going to be classified well
Tobacco, Nicotine, Smoking	NDC	489850001	nicotine	≥1 code ≤12 months prior to initiation of therapy In-patient or out-patient claims	https://onlinelibrary.wiley.com/doi/pdf/10.1002/pds.3953?casa_token=tpUNjzDSbfUAAAAA:9dCpBkhidaLrjAzJ2w6KK4Ck7h5Seap4HF6vjZ2PzF_FH0-rROTg8PlizvUe5xiRbA8t2z-EgrYdtbIR Not going to be classified well
Tobacco, Nicotine, Smoking	NDC	489850001	nicotine	≥1 code ≤12 months prior to initiation of therapy In-patient or out-patient claims	https://onlinelibrary.wiley.com/doi/pdf/10.1002/pds.3953?casa_token=tpUNjzDSbfUAAAAA:9dCpBkhidaLrjAzJ2w6KK4Ck7h5Seap4HF6vjZ2PzF_FH0-rROTg8PlizvUe5xiRbA8t2z-EgrYdtbIR Not going to be classified well
Tobacco, Nicotine, Smoking	NDC	489850001	nicotine	≥1 code ≤12 months prior to initiation of therapy In-patient or out-patient claims	https://onlinelibrary.wiley.com/doi/pdf/10.1002/pds.3953?casa_token=tpUNjzDSbfUAAAAA:9dCpBkhidaLrjAzJ2w6KK4Ck7h5Seap4HF6vjZ2PzF_FH0-rROTg8PlizvUe5xiRbA8t2z-EgrYdtbIR Not going to be classified well
Tobacco, Nicotine, Smoking	NDC	489850001	nicotine	≥1 code ≤12 months prior to initiation of therapy In-patient or out-patient claims	https://onlinelibrary.wiley.com/doi/pdf/10.1002/pds.3953?casa_token=tpUNjzDSbfUAAAAA:9dCpBkhidaLrjAzJ2w6KK4Ck7h5Seap4HF6vjZ2PzF_FH0-rROTg8PlizvUe5xiRbA8t2z-EgrYdtbIR Not going to be classified well
Tobacco, Nicotine, Smoking	NDC	489850001	nicotine	≥1 code ≤12 months prior to initiation of therapy In-patient or out-patient claims	https://onlinelibrary.wiley.com/doi/pdf/10.1002/pds.3953?casa_token=tpUNjzDSbfUAAAAA:9dCpBkhidaLrjAzJ2w6KK4Ck7h5Seap4HF6vjZ2PzF_FH0-rROTg8PlizvUe5xiRbA8t2z-EgrYdtbIR Not going to be classified well
Tobacco, Nicotine, Smoking	NDC	489850001	nicotine	≥1 code ≤12 months prior to initiation of therapy In-patient or out-patient claims	https://onlinelibrary.wiley.com/doi/pdf/10.1002/pds.3953?casa_token=tpUNjzDSbfUAAAAA:9dCpBkhidaLrjAzJ2w6KK4Ck7h5Seap4HF6vjZ2PzF_FH0-rROTg8PlizvUe5xiRbA8t2z-EgrYdtbIR Not going to be classified well
Tobacco, Nicotine, Smoking	NDC	490350029	nicotine (polacrilex)	≥1 code ≤12 months prior to initiation of therapy In-patient or out-patient claims	https://onlinelibrary.wiley.com/doi/pdf/10.1002/pds.3953?casa_token=tpUNjzDSbfUAAAAA:9dCpBkhidaLrjAzJ2w6KK4Ck7h5Seap4HF6vjZ2PzF_FH0-rROTg8PlizvUe5xiRbA8t2z-EgrYdtbIR Not going to be classified well
Tobacco, Nicotine, Smoking	NDC	490350124	nicotine (polacrilex)	≥1 code ≤12 months prior to initiation of therapy In-patient or out-patient claims	https://onlinelibrary.wiley.com/doi/pdf/10.1002/pds.3953?casa_token=tpUNjzDSbfUAAAAA:9dCpBkhidaLrjAzJ2w6KK4Ck7h5Seap4HF6vjZ2PzF_FH0-rROTg8PlizvUe5xiRbA8t2z-EgrYdtbIR Not going to be classified well
Tobacco, Nicotine, Smoking	NDC	490350170	nicotine (polacrilex)	≥1 code ≤12 months prior to initiation of therapy In-patient or out-patient claims	https://onlinelibrary.wiley.com/doi/pdf/10.1002/pds.3953?casa_token=tpUNjzDSbfUAAAAA:9dCpBkhidaLrjAzJ2w6KK4Ck7h5Seap4HF6vjZ2PzF_FH0-rROTg8PlizvUe5xiRbA8t2z-EgrYdtbIR Not going to be classified well
Tobacco, Nicotine, Smoking	NDC	490350190	nicotine (polacrilex)	≥1 code ≤12 months prior to initiation of therapy In-patient or out-patient claims	https://onlinelibrary.wiley.com/doi/pdf/10.1002/pds.3953?casa_token=tpUNjzDSbfUAAAAA:9dCpBkhidaLrjAzJ2w6KK4Ck7h5Seap4HF6vjZ2PzF_FH0-rROTg8PlizvUe5xiRbA8t2z-EgrYdtbIR Not going to be classified well
Tobacco, Nicotine, Smoking	NDC	490350194	nicotine	≥1 code ≤12 months prior to initiation of therapy In-patient or out-patient claims	https://onlinelibrary.wiley.com/doi/pdf/10.1002/pds.3953?casa_token=tpUNjzDSbfUAAAAA:9dCpBkhidaLrjAzJ2w6KK4Ck7h5Seap4HF6vjZ2PzF_FH0-rROTg8PlizvUe5xiRbA8t2z-EgrYdtbIR Not going to be classified well
Tobacco, Nicotine, Smoking	NDC	490350194	nicotine	≥1 code ≤12 months prior to initiation of therapy In-patient or out-patient claims	https://onlinelibrary.wiley.com/doi/pdf/10.1002/pds.3953?casa_token=tpUNjzDSbfUAAAAA:9dCpBkhidaLrjAzJ2w6KK4Ck7h5Seap4HF6vjZ2PzF_FH0-rROTg8PlizvUe5xiRbA8t2z-EgrYdtbIR Not going to be classified well
Tobacco, Nicotine, Smoking	NDC	490350195	nicotine	≥1 code ≤12 months prior to initiation of therapy In-patient or out-patient claims	https://onlinelibrary.wiley.com/doi/pdf/10.1002/pds.3953?casa_token=tpUNjzDSbfUAAAAA:9dCpBkhidaLrjAzJ2w6KK4Ck7h5Seap4HF6vjZ2PzF_FH0-rROTg8PlizvUe5xiRbA8t2z-EgrYdtbIR Not going to be classified well
Tobacco, Nicotine, Smoking	NDC	490350196	nicotine	≥1 code ≤12 months prior to initiation of therapy In-patient or out-patient claims	https://onlinelibrary.wiley.com/doi/pdf/10.1002/pds.3953?casa_token=tpUNjzDSbfUAAAAA:9dCpBkhidaLrjAzJ2w6KK4Ck7h5Seap4HF6vjZ2PzF_FH0-rROTg8PlizvUe5xiRbA8t2z-EgrYdtbIR Not going to be classified well
Tobacco, Nicotine, Smoking	NDC	490350201	nicotine (polacrilex)	≥1 code ≤12 months prior to initiation of therapy In-patient or out-patient claims	https://onlinelibrary.wiley.com/doi/pdf/10.1002/pds.3953?casa_token=tpUNjzDSbfUAAAAA:9dCpBkhidaLrjAzJ2w6KK4Ck7h5Seap4HF6vjZ2PzF_FH0-rROTg8PlizvUe5xiRbA8t2z-EgrYdtbIR Not going to be classified well
Tobacco, Nicotine, Smoking	NDC	490350206	nicotine (polacrilex)	≥1 code ≤12 months prior to initiation of therapy In-patient or out-patient claims	https://onlinelibrary.wiley.com/doi/pdf/10.1002/pds.3953?casa_token=tpUNjzDSbfUAAAAA:9dCpBkhidaLrjAzJ2w6KK4Ck7h5Seap4HF6vjZ2PzF_FH0-rROTg8PlizvUe5xiRbA8t2z-EgrYdtbIR Not going to be classified well
Tobacco, Nicotine, Smoking	NDC	490350352	nicotine (polacrilex)	≥1 code ≤12 months prior to initiation of therapy In-patient or out-patient claims	https://onlinelibrary.wiley.com/doi/pdf/10.1002/pds.3953?casa_token=tpUNjzDSbfUAAAAA:9dCpBkhidaLrjAzJ2w6KK4Ck7h5Seap4HF6vjZ2PzF_FH0-rROTg8PlizvUe5xiRbA8t2z-EgrYdtbIR Not going to be classified well
Tobacco, Nicotine, Smoking	NDC	490350365	nicotine (polacrilex)	≥1 code ≤12 months prior to initiation of therapy In-patient or out-patient claims	https://onlinelibrary.wiley.com/doi/pdf/10.1002/pds.3953?casa_token=tpUNjzDSbfUAAAAA:9dCpBkhidaLrjAzJ2w6KK4Ck7h5Seap4HF6vjZ2PzF_FH0-rROTg8PlizvUe5xiRbA8t2z-EgrYdtbIR Not going to be classified well
Tobacco, Nicotine, Smoking	NDC	490350422	nicotine (polacrilex)	≥1 code ≤12 months prior to initiation of therapy In-patient or out-patient claims	https://onlinelibrary.wiley.com/doi/pdf/10.1002/pds.3953?casa_token=tpUNjzDSbfUAAAAA:9dCpBkhidaLrjAzJ2w6KK4Ck7h5Seap4HF6vjZ2PzF_FH0-rROTg8PlizvUe5xiRbA8t2z-EgrYdtbIR Not going to be classified well
Tobacco, Nicotine, Smoking	NDC	490350442	nicotine (polacrilex)	≥1 code ≤12 months prior to initiation of therapy In-patient or out-patient claims	https://onlinelibrary.wiley.com/doi/pdf/10.1002/pds.3953?casa_token=tpUNjzDSbfUAAAAA:9dCpBkhidaLrjAzJ2w6KK4Ck7h5Seap4HF6vjZ2PzF_FH0-rROTg8PlizvUe5xiRbA8t2z-EgrYdtbIR Not going to be classified well
Tobacco, Nicotine, Smoking	NDC	490350442	nicotine (polacrilex)	≥1 code ≤12 months prior to initiation of therapy In-patient or out-patient claims	https://onlinelibrary.wiley.com/doi/pdf/10.1002/pds.3953?casa_token=tpUNjzDSbfUAAAAA:9dCpBkhidaLrjAzJ2w6KK4Ck7h5Seap4HF6vjZ2PzF_FH0-rROTg8PlizvUe5xiRbA8t2z-EgrYdtbIR Not going to be classified well
Tobacco, Nicotine, Smoking	NDC	490350442	nicotine (polacrilex)	≥1 code ≤12 months prior to initiation of therapy In-patient or out-patient claims	https://onlinelibrary.wiley.com/doi/pdf/10.1002/pds.3953?casa_token=tpUNjzDSbfUAAAAA:9dCpBkhidaLrjAzJ2w6KK4Ck7h5Seap4HF6vjZ2PzF_FH0-rROTg8PlizvUe5xiRbA8t2z-EgrYdtbIR Not going to be classified well
Tobacco, Nicotine, Smoking	NDC	490350456	nicotine (polacrilex)	≥1 code ≤12 months prior to initiation of therapy In-patient or out-patient claims	https://onlinelibrary.wiley.com/doi/pdf/10.1002/pds.3953?casa_token=tpUNjzDSbfUAAAAA:9dCpBkhidaLrjAzJ2w6KK4Ck7h5Seap4HF6vjZ2PzF_FH0-rROTg8PlizvUe5xiRbA8t2z-EgrYdtbIR Not going to be classified well
Tobacco, Nicotine, Smoking	NDC	490350456	nicotine (polacrilex)	≥1 code ≤12 months prior to initiation of therapy In-patient or out-patient claims	https://onlinelibrary.wiley.com/doi/pdf/10.1002/pds.3953?casa_token=tpUNjzDSbfUAAAAA:9dCpBkhidaLrjAzJ2w6KK4Ck7h5Seap4HF6vjZ2PzF_FH0-rROTg8PlizvUe5xiRbA8t2z-EgrYdtbIR Not going to be classified well
Tobacco, Nicotine, Smoking	NDC	490350456	nicotine (polacrilex)	≥1 code ≤12 months prior to initiation of therapy In-patient or out-patient claims	https://onlinelibrary.wiley.com/doi/pdf/10.1002/pds.3953?casa_token=tpUNjzDSbfUAAAAA:9dCpBkhidaLrjAzJ2w6KK4Ck7h5Seap4HF6vjZ2PzF_FH0-rROTg8PlizvUe5xiRbA8t2z-EgrYdtbIR Not going to be classified well
Tobacco, Nicotine, Smoking	NDC	490350532	nicotine (polacrilex)	≥1 code ≤12 months prior to initiation of therapy In-patient or out-patient claims	https://onlinelibrary.wiley.com/doi/pdf/10.1002/pds.3953?casa_token=tpUNjzDSbfUAAAAA:9dCpBkhidaLrjAzJ2w6KK4Ck7h5Seap4HF6vjZ2PzF_FH0-rROTg8PlizvUe5xiRbA8t2z-EgrYdtbIR Not going to be classified well
Tobacco, Nicotine, Smoking	NDC	490350532	nicotine (polacrilex)	≥1 code ≤12 months prior to initiation of therapy In-patient or out-patient claims	https://onlinelibrary.wiley.com/doi/pdf/10.1002/pds.3953?casa_token=tpUNjzDSbfUAAAAA:9dCpBkhidaLrjAzJ2w6KK4Ck7h5Seap4HF6vjZ2PzF_FH0-rROTg8PlizvUe5xiRbA8t2z-EgrYdtbIR Not going to be classified well
Tobacco, Nicotine, Smoking	NDC	490350532	nicotine (polacrilex)	≥1 code ≤12 months prior to initiation of therapy In-patient or out-patient claims	https://onlinelibrary.wiley.com/doi/pdf/10.1002/pds.3953?casa_token=tpUNjzDSbfUAAAAA:9dCpBkhidaLrjAzJ2w6KK4Ck7h5Seap4HF6vjZ2PzF_FH0-rROTg8PlizvUe5xiRbA8t2z-EgrYdtbIR Not going to be classified well
Tobacco, Nicotine, Smoking	NDC	490350702	nicotine (polacrilex)	≥1 code ≤12 months prior to initiation of therapy In-patient or out-patient claims	https://onlinelibrary.wiley.com/doi/pdf/10.1002/pds.3953?casa_token=tpUNjzDSbfUAAAAA:9dCpBkhidaLrjAzJ2w6KK4Ck7h5Seap4HF6vjZ2PzF_FH0-rROTg8PlizvUe5xiRbA8t2z-EgrYdtbIR Not going to be classified well
Tobacco, Nicotine, Smoking	NDC	490350702	nicotine (polacrilex)	≥1 code ≤12 months prior to initiation of therapy In-patient or out-patient claims	https://onlinelibrary.wiley.com/doi/pdf/10.1002/pds.3953?casa_token=tpUNjzDSbfUAAAAA:9dCpBkhidaLrjAzJ2w6KK4Ck7h5Seap4HF6vjZ2PzF_FH0-rROTg8PlizvUe5xiRbA8t2z-EgrYdtbIR Not going to be classified well
Tobacco, Nicotine, Smoking	NDC	490350734	nicotine (polacrilex)	≥1 code ≤12 months prior to initiation of therapy In-patient or out-patient claims	https://onlinelibrary.wiley.com/doi/pdf/10.1002/pds.3953?casa_token=tpUNjzDSbfUAAAAA:9dCpBkhidaLrjAzJ2w6KK4Ck7h5Seap4HF6vjZ2PzF_FH0-rROTg8PlizvUe5xiRbA8t2z-EgrYdtbIR Not going to be classified well
Tobacco, Nicotine, Smoking	NDC	490350734	nicotine (polacrilex)	≥1 code ≤12 months prior to initiation of therapy In-patient or out-patient claims	https://onlinelibrary.wiley.com/doi/pdf/10.1002/pds.3953?casa_token=tpUNjzDSbfUAAAAA:9dCpBkhidaLrjAzJ2w6KK4Ck7h5Seap4HF6vjZ2PzF_FH0-rROTg8PlizvUe5xiRbA8t2z-EgrYdtbIR Not going to be classified well
Tobacco, Nicotine, Smoking	NDC	490350820	nicotine	≥1 code ≤12 months prior to initiation of therapy In-patient or out-patient claims	https://onlinelibrary.wiley.com/doi/pdf/10.1002/pds.3953?casa_token=tpUNjzDSbfUAAAAA:9dCpBkhidaLrjAzJ2w6KK4Ck7h5Seap4HF6vjZ2PzF_FH0-rROTg8PlizvUe5xiRbA8t2z-EgrYdtbIR Not going to be classified well
Tobacco, Nicotine, Smoking	NDC	490350830	nicotine	≥1 code ≤12 months prior to initiation of therapy In-patient or out-patient claims	https://onlinelibrary.wiley.com/doi/pdf/10.1002/pds.3953?casa_token=tpUNjzDSbfUAAAAA:9dCpBkhidaLrjAzJ2w6KK4Ck7h5Seap4HF6vjZ2PzF_FH0-rROTg8PlizvUe5xiRbA8t2z-EgrYdtbIR Not going to be classified well
Tobacco, Nicotine, Smoking	NDC	490350840	nicotine	≥1 code ≤12 months prior to initiation of therapy In-patient or out-patient claims	https://onlinelibrary.wiley.com/doi/pdf/10.1002/pds.3953?casa_token=tpUNjzDSbfUAAAAA:9dCpBkhidaLrjAzJ2w6KK4Ck7h5Seap4HF6vjZ2PzF_FH0-rROTg8PlizvUe5xiRbA8t2z-EgrYdtbIR Not going to be classified well
Tobacco, Nicotine, Smoking	NDC	490350854	nicotine (polacrilex)	≥1 code ≤12 months prior to initiation of therapy In-patient or out-patient claims	https://onlinelibrary.wiley.com/doi/pdf/10.1002/pds.3953?casa_token=tpUNjzDSbfUAAAAA:9dCpBkhidaLrjAzJ2w6KK4Ck7h5Seap4HF6vjZ2PzF_FH0-rROTg8PlizvUe5xiRbA8t2z-EgrYdtbIR Not going to be classified well
Tobacco, Nicotine, Smoking	NDC	490350873	nicotine (polacrilex)	≥1 code ≤12 months prior to initiation of therapy In-patient or out-patient claims	https://onlinelibrary.wiley.com/doi/pdf/10.1002/pds.3953?casa_token=tpUNjzDSbfUAAAAA:9dCpBkhidaLrjAzJ2w6KK4Ck7h5Seap4HF6vjZ2PzF_FH0-rROTg8PlizvUe5xiRbA8t2z-EgrYdtbIR Not going to be classified well
Tobacco, Nicotine, Smoking	NDC	490350873	nicotine (polacrilex)	≥1 code ≤12 months prior to initiation of therapy In-patient or out-patient claims	https://onlinelibrary.wiley.com/doi/pdf/10.1002/pds.3953?casa_token=tpUNjzDSbfUAAAAA:9dCpBkhidaLrjAzJ2w6KK4Ck7h5Seap4HF6vjZ2PzF_FH0-rROTg8PlizvUe5xiRbA8t2z-EgrYdtbIR Not going to be classified well
Tobacco, Nicotine, Smoking	NDC	490350873	nicotine (polacrilex)	≥1 code ≤12 months prior to initiation of therapy In-patient or out-patient claims	https://onlinelibrary.wiley.com/doi/pdf/10.1002/pds.3953?casa_token=tpUNjzDSbfUAAAAA:9dCpBkhidaLrjAzJ2w6KK4Ck7h5Seap4HF6vjZ2PzF_FH0-rROTg8PlizvUe5xiRbA8t2z-EgrYdtbIR Not going to be classified well
Tobacco, Nicotine, Smoking	NDC	490350873	nicotine (polacrilex)	≥1 code ≤12 months prior to initiation of therapy In-patient or out-patient claims	https://onlinelibrary.wiley.com/doi/pdf/10.1002/pds.3953?casa_token=tpUNjzDSbfUAAAAA:9dCpBkhidaLrjAzJ2w6KK4Ck7h5Seap4HF6vjZ2PzF_FH0-rROTg8PlizvUe5xiRbA8t2z-EgrYdtbIR Not going to be classified well
Tobacco, Nicotine, Smoking	NDC	490350998	nicotine (polacrilex)	≥1 code ≤12 months prior to initiation of therapy In-patient or out-patient claims	https://onlinelibrary.wiley.com/doi/pdf/10.1002/pds.3953?casa_token=tpUNjzDSbfUAAAAA:9dCpBkhidaLrjAzJ2w6KK4Ck7h5Seap4HF6vjZ2PzF_FH0-rROTg8PlizvUe5xiRbA8t2z-EgrYdtbIR Not going to be classified well
Tobacco, Nicotine, Smoking	NDC	493480144	nicotine	≥1 code ≤12 months prior to initiation of therapy In-patient or out-patient claims	https://onlinelibrary.wiley.com/doi/pdf/10.1002/pds.3953?casa_token=tpUNjzDSbfUAAAAA:9dCpBkhidaLrjAzJ2w6KK4Ck7h5Seap4HF6vjZ2PzF_FH0-rROTg8PlizvUe5xiRbA8t2z-EgrYdtbIR Not going to be classified well
Tobacco, Nicotine, Smoking	NDC	493480145	nicotine	≥1 code ≤12 months prior to initiation of therapy In-patient or out-patient claims	https://onlinelibrary.wiley.com/doi/pdf/10.1002/pds.3953?casa_token=tpUNjzDSbfUAAAAA:9dCpBkhidaLrjAzJ2w6KK4Ck7h5Seap4HF6vjZ2PzF_FH0-rROTg8PlizvUe5xiRbA8t2z-EgrYdtbIR Not going to be classified well
Tobacco, Nicotine, Smoking	NDC	493480146	nicotine	≥1 code ≤12 months prior to initiation of therapy In-patient or out-patient claims	https://onlinelibrary.wiley.com/doi/pdf/10.1002/pds.3953?casa_token=tpUNjzDSbfUAAAAA:9dCpBkhidaLrjAzJ2w6KK4Ck7h5Seap4HF6vjZ2PzF_FH0-rROTg8PlizvUe5xiRbA8t2z-EgrYdtbIR Not going to be classified well
Tobacco, Nicotine, Smoking	NDC	493480339	nicotine	≥1 code ≤12 months prior to initiation of therapy In-patient or out-patient claims	https://onlinelibrary.wiley.com/doi/pdf/10.1002/pds.3953?casa_token=tpUNjzDSbfUAAAAA:9dCpBkhidaLrjAzJ2w6KK4Ck7h5Seap4HF6vjZ2PzF_FH0-rROTg8PlizvUe5xiRbA8t2z-EgrYdtbIR Not going to be classified well
Tobacco, Nicotine, Smoking	NDC	493480340	nicotine	≥1 code ≤12 months prior to initiation of therapy In-patient or out-patient claims	https://onlinelibrary.wiley.com/doi/pdf/10.1002/pds.3953?casa_token=tpUNjzDSbfUAAAAA:9dCpBkhidaLrjAzJ2w6KK4Ck7h5Seap4HF6vjZ2PzF_FH0-rROTg8PlizvUe5xiRbA8t2z-EgrYdtbIR Not going to be classified well
Tobacco, Nicotine, Smoking	NDC	493480341	nicotine	≥1 code ≤12 months prior to initiation of therapy In-patient or out-patient claims	https://onlinelibrary.wiley.com/doi/pdf/10.1002/pds.3953?casa_token=tpUNjzDSbfUAAAAA:9dCpBkhidaLrjAzJ2w6KK4Ck7h5Seap4HF6vjZ2PzF_FH0-rROTg8PlizvUe5xiRbA8t2z-EgrYdtbIR Not going to be classified well
Tobacco, Nicotine, Smoking	NDC	493480342	nicotine	≥1 code ≤12 months prior to initiation of therapy In-patient or out-patient claims	https://onlinelibrary.wiley.com/doi/pdf/10.1002/pds.3953?casa_token=tpUNjzDSbfUAAAAA:9dCpBkhidaLrjAzJ2w6KK4Ck7h5Seap4HF6vjZ2PzF_FH0-rROTg8PlizvUe5xiRbA8t2z-EgrYdtbIR Not going to be classified well
Tobacco, Nicotine, Smoking	NDC	493480572	nicotine (polacrilex)	≥1 code ≤12 months prior to initiation of therapy In-patient or out-patient claims	https://onlinelibrary.wiley.com/doi/pdf/10.1002/pds.3953?casa_token=tpUNjzDSbfUAAAAA:9dCpBkhidaLrjAzJ2w6KK4Ck7h5Seap4HF6vjZ2PzF_FH0-rROTg8PlizvUe5xiRbA8t2z-EgrYdtbIR Not going to be classified well
Tobacco, Nicotine, Smoking	NDC	493480572	nicotine (polacrilex)	≥1 code ≤12 months prior to initiation of therapy In-patient or out-patient claims	https://onlinelibrary.wiley.com/doi/pdf/10.1002/pds.3953?casa_token=tpUNjzDSbfUAAAAA:9dCpBkhidaLrjAzJ2w6KK4Ck7h5Seap4HF6vjZ2PzF_FH0-rROTg8PlizvUe5xiRbA8t2z-EgrYdtbIR Not going to be classified well
Tobacco, Nicotine, Smoking	NDC	493480573	nicotine (polacrilex)	≥1 code ≤12 months prior to initiation of therapy In-patient or out-patient claims	https://onlinelibrary.wiley.com/doi/pdf/10.1002/pds.3953?casa_token=tpUNjzDSbfUAAAAA:9dCpBkhidaLrjAzJ2w6KK4Ck7h5Seap4HF6vjZ2PzF_FH0-rROTg8PlizvUe5xiRbA8t2z-EgrYdtbIR Not going to be classified well
Tobacco, Nicotine, Smoking	NDC	493480573	nicotine (polacrilex)	≥1 code ≤12 months prior to initiation of therapy In-patient or out-patient claims	https://onlinelibrary.wiley.com/doi/pdf/10.1002/pds.3953?casa_token=tpUNjzDSbfUAAAAA:9dCpBkhidaLrjAzJ2w6KK4Ck7h5Seap4HF6vjZ2PzF_FH0-rROTg8PlizvUe5xiRbA8t2z-EgrYdtbIR Not going to be classified well
Tobacco, Nicotine, Smoking	NDC	493480691	nicotine (polacrilex)	≥1 code ≤12 months prior to initiation of therapy In-patient or out-patient claims	https://onlinelibrary.wiley.com/doi/pdf/10.1002/pds.3953?casa_token=tpUNjzDSbfUAAAAA:9dCpBkhidaLrjAzJ2w6KK4Ck7h5Seap4HF6vjZ2PzF_FH0-rROTg8PlizvUe5xiRbA8t2z-EgrYdtbIR Not going to be classified well
Tobacco, Nicotine, Smoking	NDC	493480691	nicotine (polacrilex)	≥1 code ≤12 months prior to initiation of therapy In-patient or out-patient claims	https://onlinelibrary.wiley.com/doi/pdf/10.1002/pds.3953?casa_token=tpUNjzDSbfUAAAAA:9dCpBkhidaLrjAzJ2w6KK4Ck7h5Seap4HF6vjZ2PzF_FH0-rROTg8PlizvUe5xiRbA8t2z-EgrYdtbIR Not going to be classified well
Tobacco, Nicotine, Smoking	NDC	493480691	nicotine (polacrilex)	≥1 code ≤12 months prior to initiation of therapy In-patient or out-patient claims	https://onlinelibrary.wiley.com/doi/pdf/10.1002/pds.3953?casa_token=tpUNjzDSbfUAAAAA:9dCpBkhidaLrjAzJ2w6KK4Ck7h5Seap4HF6vjZ2PzF_FH0-rROTg8PlizvUe5xiRbA8t2z-EgrYdtbIR Not going to be classified well
Tobacco, Nicotine, Smoking	NDC	493480692	nicotine (polacrilex)	≥1 code ≤12 months prior to initiation of therapy In-patient or out-patient claims	https://onlinelibrary.wiley.com/doi/pdf/10.1002/pds.3953?casa_token=tpUNjzDSbfUAAAAA:9dCpBkhidaLrjAzJ2w6KK4Ck7h5Seap4HF6vjZ2PzF_FH0-rROTg8PlizvUe5xiRbA8t2z-EgrYdtbIR Not going to be classified well
Tobacco, Nicotine, Smoking	NDC	493480692	nicotine (polacrilex)	≥1 code ≤12 months prior to initiation of therapy In-patient or out-patient claims	https://onlinelibrary.wiley.com/doi/pdf/10.1002/pds.3953?casa_token=tpUNjzDSbfUAAAAA:9dCpBkhidaLrjAzJ2w6KK4Ck7h5Seap4HF6vjZ2PzF_FH0-rROTg8PlizvUe5xiRbA8t2z-EgrYdtbIR Not going to be classified well
Tobacco, Nicotine, Smoking	NDC	493480692	nicotine (polacrilex)	≥1 code ≤12 months prior to initiation of therapy In-patient or out-patient claims	https://onlinelibrary.wiley.com/doi/pdf/10.1002/pds.3953?casa_token=tpUNjzDSbfUAAAAA:9dCpBkhidaLrjAzJ2w6KK4Ck7h5Seap4HF6vjZ2PzF_FH0-rROTg8PlizvUe5xiRbA8t2z-EgrYdtbIR Not going to be classified well
Tobacco, Nicotine, Smoking	NDC	493480787	nicotine (polacrilex)	≥1 code ≤12 months prior to initiation of therapy In-patient or out-patient claims	https://onlinelibrary.wiley.com/doi/pdf/10.1002/pds.3953?casa_token=tpUNjzDSbfUAAAAA:9dCpBkhidaLrjAzJ2w6KK4Ck7h5Seap4HF6vjZ2PzF_FH0-rROTg8PlizvUe5xiRbA8t2z-EgrYdtbIR Not going to be classified well
Tobacco, Nicotine, Smoking	NDC	493480787	nicotine (polacrilex)	≥1 code ≤12 months prior to initiation of therapy In-patient or out-patient claims	https://onlinelibrary.wiley.com/doi/pdf/10.1002/pds.3953?casa_token=tpUNjzDSbfUAAAAA:9dCpBkhidaLrjAzJ2w6KK4Ck7h5Seap4HF6vjZ2PzF_FH0-rROTg8PlizvUe5xiRbA8t2z-EgrYdtbIR Not going to be classified well
Tobacco, Nicotine, Smoking	NDC	493480788	nicotine (polacrilex)	≥1 code ≤12 months prior to initiation of therapy In-patient or out-patient claims	https://onlinelibrary.wiley.com/doi/pdf/10.1002/pds.3953?casa_token=tpUNjzDSbfUAAAAA:9dCpBkhidaLrjAzJ2w6KK4Ck7h5Seap4HF6vjZ2PzF_FH0-rROTg8PlizvUe5xiRbA8t2z-EgrYdtbIR Not going to be classified well
Tobacco, Nicotine, Smoking	NDC	493480788	nicotine (polacrilex)	≥1 code ≤12 months prior to initiation of therapy In-patient or out-patient claims	https://onlinelibrary.wiley.com/doi/pdf/10.1002/pds.3953?casa_token=tpUNjzDSbfUAAAAA:9dCpBkhidaLrjAzJ2w6KK4Ck7h5Seap4HF6vjZ2PzF_FH0-rROTg8PlizvUe5xiRbA8t2z-EgrYdtbIR Not going to be classified well
Tobacco, Nicotine, Smoking	NDC	493480852	nicotine (polacrilex)	≥1 code ≤12 months prior to initiation of therapy In-patient or out-patient claims	https://onlinelibrary.wiley.com/doi/pdf/10.1002/pds.3953?casa_token=tpUNjzDSbfUAAAAA:9dCpBkhidaLrjAzJ2w6KK4Ck7h5Seap4HF6vjZ2PzF_FH0-rROTg8PlizvUe5xiRbA8t2z-EgrYdtbIR Not going to be classified well
Tobacco, Nicotine, Smoking	NDC	493480853	nicotine (polacrilex)	≥1 code ≤12 months prior to initiation of therapy In-patient or out-patient claims	https://onlinelibrary.wiley.com/doi/pdf/10.1002/pds.3953?casa_token=tpUNjzDSbfUAAAAA:9dCpBkhidaLrjAzJ2w6KK4Ck7h5Seap4HF6vjZ2PzF_FH0-rROTg8PlizvUe5xiRbA8t2z-EgrYdtbIR Not going to be classified well
Tobacco, Nicotine, Smoking	NDC	494521084	nicotine polacrilex (bulk)	≥1 code ≤12 months prior to initiation of therapy In-patient or out-patient claims	https://onlinelibrary.wiley.com/doi/pdf/10.1002/pds.3953?casa_token=tpUNjzDSbfUAAAAA:9dCpBkhidaLrjAzJ2w6KK4Ck7h5Seap4HF6vjZ2PzF_FH0-rROTg8PlizvUe5xiRbA8t2z-EgrYdtbIR Not going to be classified well
Tobacco, Nicotine, Smoking	NDC	494521084	nicotine polacrilex (bulk)	≥1 code ≤12 months prior to initiation of therapy In-patient or out-patient claims	https://onlinelibrary.wiley.com/doi/pdf/10.1002/pds.3953?casa_token=tpUNjzDSbfUAAAAA:9dCpBkhidaLrjAzJ2w6KK4Ck7h5Seap4HF6vjZ2PzF_FH0-rROTg8PlizvUe5xiRbA8t2z-EgrYdtbIR Not going to be classified well
Tobacco, Nicotine, Smoking	NDC	494521084	nicotine polacrilex (bulk)	≥1 code ≤12 months prior to initiation of therapy In-patient or out-patient claims	https://onlinelibrary.wiley.com/doi/pdf/10.1002/pds.3953?casa_token=tpUNjzDSbfUAAAAA:9dCpBkhidaLrjAzJ2w6KK4Ck7h5Seap4HF6vjZ2PzF_FH0-rROTg8PlizvUe5xiRbA8t2z-EgrYdtbIR Not going to be classified well
Tobacco, Nicotine, Smoking	NDC	497810142	nicotine	≥1 code ≤12 months prior to initiation of therapy In-patient or out-patient claims	https://onlinelibrary.wiley.com/doi/pdf/10.1002/pds.3953?casa_token=tpUNjzDSbfUAAAAA:9dCpBkhidaLrjAzJ2w6KK4Ck7h5Seap4HF6vjZ2PzF_FH0-rROTg8PlizvUe5xiRbA8t2z-EgrYdtbIR Not going to be classified well
Tobacco, Nicotine, Smoking	NDC	497810143	nicotine	≥1 code ≤12 months prior to initiation of therapy In-patient or out-patient claims	https://onlinelibrary.wiley.com/doi/pdf/10.1002/pds.3953?casa_token=tpUNjzDSbfUAAAAA:9dCpBkhidaLrjAzJ2w6KK4Ck7h5Seap4HF6vjZ2PzF_FH0-rROTg8PlizvUe5xiRbA8t2z-EgrYdtbIR Not going to be classified well
Tobacco, Nicotine, Smoking	NDC	497810144	nicotine	≥1 code ≤12 months prior to initiation of therapy In-patient or out-patient claims	https://onlinelibrary.wiley.com/doi/pdf/10.1002/pds.3953?casa_token=tpUNjzDSbfUAAAAA:9dCpBkhidaLrjAzJ2w6KK4Ck7h5Seap4HF6vjZ2PzF_FH0-rROTg8PlizvUe5xiRbA8t2z-EgrYdtbIR Not going to be classified well
Tobacco, Nicotine, Smoking	NDC	498840058	nicotine	≥1 code ≤12 months prior to initiation of therapy In-patient or out-patient claims	https://onlinelibrary.wiley.com/doi/pdf/10.1002/pds.3953?casa_token=tpUNjzDSbfUAAAAA:9dCpBkhidaLrjAzJ2w6KK4Ck7h5Seap4HF6vjZ2PzF_FH0-rROTg8PlizvUe5xiRbA8t2z-EgrYdtbIR Not going to be classified well
Tobacco, Nicotine, Smoking	NDC	498840059	nicotine	≥1 code ≤12 months prior to initiation of therapy In-patient or out-patient claims	https://onlinelibrary.wiley.com/doi/pdf/10.1002/pds.3953?casa_token=tpUNjzDSbfUAAAAA:9dCpBkhidaLrjAzJ2w6KK4Ck7h5Seap4HF6vjZ2PzF_FH0-rROTg8PlizvUe5xiRbA8t2z-EgrYdtbIR Not going to be classified well
Tobacco, Nicotine, Smoking	NDC	498840063	nicotine	≥1 code ≤12 months prior to initiation of therapy In-patient or out-patient claims	https://onlinelibrary.wiley.com/doi/pdf/10.1002/pds.3953?casa_token=tpUNjzDSbfUAAAAA:9dCpBkhidaLrjAzJ2w6KK4Ck7h5Seap4HF6vjZ2PzF_FH0-rROTg8PlizvUe5xiRbA8t2z-EgrYdtbIR Not going to be classified well
Tobacco, Nicotine, Smoking	NDC	500901145	Nicorelief	≥1 code ≤12 months prior to initiation of therapy In-patient or out-patient claims	https://onlinelibrary.wiley.com/doi/pdf/10.1002/pds.3953?casa_token=tpUNjzDSbfUAAAAA:9dCpBkhidaLrjAzJ2w6KK4Ck7h5Seap4HF6vjZ2PzF_FH0-rROTg8PlizvUe5xiRbA8t2z-EgrYdtbIR Not going to be classified well
Tobacco, Nicotine, Smoking	NDC	500901148	nicotine	≥1 code ≤12 months prior to initiation of therapy In-patient or out-patient claims	https://onlinelibrary.wiley.com/doi/pdf/10.1002/pds.3953?casa_token=tpUNjzDSbfUAAAAA:9dCpBkhidaLrjAzJ2w6KK4Ck7h5Seap4HF6vjZ2PzF_FH0-rROTg8PlizvUe5xiRbA8t2z-EgrYdtbIR Not going to be classified well
Tobacco, Nicotine, Smoking	NDC	500901151	nicotine (polacrilex)	≥1 code ≤12 months prior to initiation of therapy In-patient or out-patient claims	https://onlinelibrary.wiley.com/doi/pdf/10.1002/pds.3953?casa_token=tpUNjzDSbfUAAAAA:9dCpBkhidaLrjAzJ2w6KK4Ck7h5Seap4HF6vjZ2PzF_FH0-rROTg8PlizvUe5xiRbA8t2z-EgrYdtbIR Not going to be classified well
Tobacco, Nicotine, Smoking	NDC	500901152	nicotine (polacrilex)	≥1 code ≤12 months prior to initiation of therapy In-patient or out-patient claims	https://onlinelibrary.wiley.com/doi/pdf/10.1002/pds.3953?casa_token=tpUNjzDSbfUAAAAA:9dCpBkhidaLrjAzJ2w6KK4Ck7h5Seap4HF6vjZ2PzF_FH0-rROTg8PlizvUe5xiRbA8t2z-EgrYdtbIR Not going to be classified well
Tobacco, Nicotine, Smoking	NDC	500901153	nicotine (polacrilex)	≥1 code ≤12 months prior to initiation of therapy In-patient or out-patient claims	https://onlinelibrary.wiley.com/doi/pdf/10.1002/pds.3953?casa_token=tpUNjzDSbfUAAAAA:9dCpBkhidaLrjAzJ2w6KK4Ck7h5Seap4HF6vjZ2PzF_FH0-rROTg8PlizvUe5xiRbA8t2z-EgrYdtbIR Not going to be classified well
Tobacco, Nicotine, Smoking	NDC	500901155	nicotine (polacrilex)	≥1 code ≤12 months prior to initiation of therapy In-patient or out-patient claims	https://onlinelibrary.wiley.com/doi/pdf/10.1002/pds.3953?casa_token=tpUNjzDSbfUAAAAA:9dCpBkhidaLrjAzJ2w6KK4Ck7h5Seap4HF6vjZ2PzF_FH0-rROTg8PlizvUe5xiRbA8t2z-EgrYdtbIR Not going to be classified well
Tobacco, Nicotine, Smoking	NDC	500901694	nicotine	≥1 code ≤12 months prior to initiation of therapy In-patient or out-patient claims	https://onlinelibrary.wiley.com/doi/pdf/10.1002/pds.3953?casa_token=tpUNjzDSbfUAAAAA:9dCpBkhidaLrjAzJ2w6KK4Ck7h5Seap4HF6vjZ2PzF_FH0-rROTg8PlizvUe5xiRbA8t2z-EgrYdtbIR Not going to be classified well
Tobacco, Nicotine, Smoking	NDC	500901697	nicotine	≥1 code ≤12 months prior to initiation of therapy In-patient or out-patient claims	https://onlinelibrary.wiley.com/doi/pdf/10.1002/pds.3953?casa_token=tpUNjzDSbfUAAAAA:9dCpBkhidaLrjAzJ2w6KK4Ck7h5Seap4HF6vjZ2PzF_FH0-rROTg8PlizvUe5xiRbA8t2z-EgrYdtbIR Not going to be classified well
Tobacco, Nicotine, Smoking	NDC	504280007	nicotine	≥1 code ≤12 months prior to initiation of therapy In-patient or out-patient claims	https://onlinelibrary.wiley.com/doi/pdf/10.1002/pds.3953?casa_token=tpUNjzDSbfUAAAAA:9dCpBkhidaLrjAzJ2w6KK4Ck7h5Seap4HF6vjZ2PzF_FH0-rROTg8PlizvUe5xiRbA8t2z-EgrYdtbIR Not going to be classified well
Tobacco, Nicotine, Smoking	NDC	504280007	nicotine	≥1 code ≤12 months prior to initiation of therapy In-patient or out-patient claims	https://onlinelibrary.wiley.com/doi/pdf/10.1002/pds.3953?casa_token=tpUNjzDSbfUAAAAA:9dCpBkhidaLrjAzJ2w6KK4Ck7h5Seap4HF6vjZ2PzF_FH0-rROTg8PlizvUe5xiRbA8t2z-EgrYdtbIR Not going to be classified well
Tobacco, Nicotine, Smoking	NDC	504280007	nicotine	≥1 code ≤12 months prior to initiation of therapy In-patient or out-patient claims	https://onlinelibrary.wiley.com/doi/pdf/10.1002/pds.3953?casa_token=tpUNjzDSbfUAAAAA:9dCpBkhidaLrjAzJ2w6KK4Ck7h5Seap4HF6vjZ2PzF_FH0-rROTg8PlizvUe5xiRbA8t2z-EgrYdtbIR Not going to be classified well
Tobacco, Nicotine, Smoking	NDC	504280007	nicotine	≥1 code ≤12 months prior to initiation of therapy In-patient or out-patient claims	https://onlinelibrary.wiley.com/doi/pdf/10.1002/pds.3953?casa_token=tpUNjzDSbfUAAAAA:9dCpBkhidaLrjAzJ2w6KK4Ck7h5Seap4HF6vjZ2PzF_FH0-rROTg8PlizvUe5xiRbA8t2z-EgrYdtbIR Not going to be classified well
Tobacco, Nicotine, Smoking	NDC	504280030	nicotine	≥1 code ≤12 months prior to initiation of therapy In-patient or out-patient claims	https://onlinelibrary.wiley.com/doi/pdf/10.1002/pds.3953?casa_token=tpUNjzDSbfUAAAAA:9dCpBkhidaLrjAzJ2w6KK4Ck7h5Seap4HF6vjZ2PzF_FH0-rROTg8PlizvUe5xiRbA8t2z-EgrYdtbIR Not going to be classified well
Tobacco, Nicotine, Smoking	NDC	504280165	nicotine (polacrilex)	≥1 code ≤12 months prior to initiation of therapy In-patient or out-patient claims	https://onlinelibrary.wiley.com/doi/pdf/10.1002/pds.3953?casa_token=tpUNjzDSbfUAAAAA:9dCpBkhidaLrjAzJ2w6KK4Ck7h5Seap4HF6vjZ2PzF_FH0-rROTg8PlizvUe5xiRbA8t2z-EgrYdtbIR Not going to be classified well
Tobacco, Nicotine, Smoking	NDC	504280256	nicotine (polacrilex)	≥1 code ≤12 months prior to initiation of therapy In-patient or out-patient claims	https://onlinelibrary.wiley.com/doi/pdf/10.1002/pds.3953?casa_token=tpUNjzDSbfUAAAAA:9dCpBkhidaLrjAzJ2w6KK4Ck7h5Seap4HF6vjZ2PzF_FH0-rROTg8PlizvUe5xiRbA8t2z-EgrYdtbIR Not going to be classified well
Tobacco, Nicotine, Smoking	NDC	504280275	nicotine (polacrilex)	≥1 code ≤12 months prior to initiation of therapy In-patient or out-patient claims	https://onlinelibrary.wiley.com/doi/pdf/10.1002/pds.3953?casa_token=tpUNjzDSbfUAAAAA:9dCpBkhidaLrjAzJ2w6KK4Ck7h5Seap4HF6vjZ2PzF_FH0-rROTg8PlizvUe5xiRbA8t2z-EgrYdtbIR Not going to be classified well
Tobacco, Nicotine, Smoking	NDC	504280277	nicotine (polacrilex)	≥1 code ≤12 months prior to initiation of therapy In-patient or out-patient claims	https://onlinelibrary.wiley.com/doi/pdf/10.1002/pds.3953?casa_token=tpUNjzDSbfUAAAAA:9dCpBkhidaLrjAzJ2w6KK4Ck7h5Seap4HF6vjZ2PzF_FH0-rROTg8PlizvUe5xiRbA8t2z-EgrYdtbIR Not going to be classified well
Tobacco, Nicotine, Smoking	NDC	504280291	nicotine	≥1 code ≤12 months prior to initiation of therapy In-patient or out-patient claims	https://onlinelibrary.wiley.com/doi/pdf/10.1002/pds.3953?casa_token=tpUNjzDSbfUAAAAA:9dCpBkhidaLrjAzJ2w6KK4Ck7h5Seap4HF6vjZ2PzF_FH0-rROTg8PlizvUe5xiRbA8t2z-EgrYdtbIR Not going to be classified well
Tobacco, Nicotine, Smoking	NDC	504280323	nicotine (polacrilex)	≥1 code ≤12 months prior to initiation of therapy In-patient or out-patient claims	https://onlinelibrary.wiley.com/doi/pdf/10.1002/pds.3953?casa_token=tpUNjzDSbfUAAAAA:9dCpBkhidaLrjAzJ2w6KK4Ck7h5Seap4HF6vjZ2PzF_FH0-rROTg8PlizvUe5xiRbA8t2z-EgrYdtbIR Not going to be classified well
Tobacco, Nicotine, Smoking	NDC	504280332	nicotine (polacrilex)	≥1 code ≤12 months prior to initiation of therapy In-patient or out-patient claims	https://onlinelibrary.wiley.com/doi/pdf/10.1002/pds.3953?casa_token=tpUNjzDSbfUAAAAA:9dCpBkhidaLrjAzJ2w6KK4Ck7h5Seap4HF6vjZ2PzF_FH0-rROTg8PlizvUe5xiRbA8t2z-EgrYdtbIR Not going to be classified well
Tobacco, Nicotine, Smoking	NDC	504280337	nicotine	≥1 code ≤12 months prior to initiation of therapy In-patient or out-patient claims	https://onlinelibrary.wiley.com/doi/pdf/10.1002/pds.3953?casa_token=tpUNjzDSbfUAAAAA:9dCpBkhidaLrjAzJ2w6KK4Ck7h5Seap4HF6vjZ2PzF_FH0-rROTg8PlizvUe5xiRbA8t2z-EgrYdtbIR Not going to be classified well
Tobacco, Nicotine, Smoking	NDC	504280338	nicotine	≥1 code ≤12 months prior to initiation of therapy In-patient or out-patient claims	https://onlinelibrary.wiley.com/doi/pdf/10.1002/pds.3953?casa_token=tpUNjzDSbfUAAAAA:9dCpBkhidaLrjAzJ2w6KK4Ck7h5Seap4HF6vjZ2PzF_FH0-rROTg8PlizvUe5xiRbA8t2z-EgrYdtbIR Not going to be classified well
Tobacco, Nicotine, Smoking	NDC	504280338	nicotine (polacrilex)	≥1 code ≤12 months prior to initiation of therapy In-patient or out-patient claims	https://onlinelibrary.wiley.com/doi/pdf/10.1002/pds.3953?casa_token=tpUNjzDSbfUAAAAA:9dCpBkhidaLrjAzJ2w6KK4Ck7h5Seap4HF6vjZ2PzF_FH0-rROTg8PlizvUe5xiRbA8t2z-EgrYdtbIR Not going to be classified well
Tobacco, Nicotine, Smoking	NDC	504280364	nicotine	≥1 code ≤12 months prior to initiation of therapy In-patient or out-patient claims	https://onlinelibrary.wiley.com/doi/pdf/10.1002/pds.3953?casa_token=tpUNjzDSbfUAAAAA:9dCpBkhidaLrjAzJ2w6KK4Ck7h5Seap4HF6vjZ2PzF_FH0-rROTg8PlizvUe5xiRbA8t2z-EgrYdtbIR Not going to be classified well
Tobacco, Nicotine, Smoking	NDC	504280378	nicotine (polacrilex)	≥1 code ≤12 months prior to initiation of therapy In-patient or out-patient claims	https://onlinelibrary.wiley.com/doi/pdf/10.1002/pds.3953?casa_token=tpUNjzDSbfUAAAAA:9dCpBkhidaLrjAzJ2w6KK4Ck7h5Seap4HF6vjZ2PzF_FH0-rROTg8PlizvUe5xiRbA8t2z-EgrYdtbIR Not going to be classified well
Tobacco, Nicotine, Smoking	NDC	504280390	nicotine (polacrilex)	≥1 code ≤12 months prior to initiation of therapy In-patient or out-patient claims	https://onlinelibrary.wiley.com/doi/pdf/10.1002/pds.3953?casa_token=tpUNjzDSbfUAAAAA:9dCpBkhidaLrjAzJ2w6KK4Ck7h5Seap4HF6vjZ2PzF_FH0-rROTg8PlizvUe5xiRbA8t2z-EgrYdtbIR Not going to be classified well
Tobacco, Nicotine, Smoking	NDC	504280406	nicotine (polacrilex)	≥1 code ≤12 months prior to initiation of therapy In-patient or out-patient claims	https://onlinelibrary.wiley.com/doi/pdf/10.1002/pds.3953?casa_token=tpUNjzDSbfUAAAAA:9dCpBkhidaLrjAzJ2w6KK4Ck7h5Seap4HF6vjZ2PzF_FH0-rROTg8PlizvUe5xiRbA8t2z-EgrYdtbIR Not going to be classified well
Tobacco, Nicotine, Smoking	NDC	504280545	nicotine (polacrilex)	≥1 code ≤12 months prior to initiation of therapy In-patient or out-patient claims	https://onlinelibrary.wiley.com/doi/pdf/10.1002/pds.3953?casa_token=tpUNjzDSbfUAAAAA:9dCpBkhidaLrjAzJ2w6KK4Ck7h5Seap4HF6vjZ2PzF_FH0-rROTg8PlizvUe5xiRbA8t2z-EgrYdtbIR Not going to be classified well
Tobacco, Nicotine, Smoking	NDC	504281019	nicotine (polacrilex)	≥1 code ≤12 months prior to initiation of therapy In-patient or out-patient claims	https://onlinelibrary.wiley.com/doi/pdf/10.1002/pds.3953?casa_token=tpUNjzDSbfUAAAAA:9dCpBkhidaLrjAzJ2w6KK4Ck7h5Seap4HF6vjZ2PzF_FH0-rROTg8PlizvUe5xiRbA8t2z-EgrYdtbIR Not going to be classified well
Tobacco, Nicotine, Smoking	NDC	504281020	nicotine (polacrilex)	≥1 code ≤12 months prior to initiation of therapy In-patient or out-patient claims	https://onlinelibrary.wiley.com/doi/pdf/10.1002/pds.3953?casa_token=tpUNjzDSbfUAAAAA:9dCpBkhidaLrjAzJ2w6KK4Ck7h5Seap4HF6vjZ2PzF_FH0-rROTg8PlizvUe5xiRbA8t2z-EgrYdtbIR Not going to be classified well
Tobacco, Nicotine, Smoking	NDC	504281021	nicotine (polacrilex)	≥1 code ≤12 months prior to initiation of therapy In-patient or out-patient claims	https://onlinelibrary.wiley.com/doi/pdf/10.1002/pds.3953?casa_token=tpUNjzDSbfUAAAAA:9dCpBkhidaLrjAzJ2w6KK4Ck7h5Seap4HF6vjZ2PzF_FH0-rROTg8PlizvUe5xiRbA8t2z-EgrYdtbIR Not going to be classified well
Tobacco, Nicotine, Smoking	NDC	504281022	nicotine (polacrilex)	≥1 code ≤12 months prior to initiation of therapy In-patient or out-patient claims	https://onlinelibrary.wiley.com/doi/pdf/10.1002/pds.3953?casa_token=tpUNjzDSbfUAAAAA:9dCpBkhidaLrjAzJ2w6KK4Ck7h5Seap4HF6vjZ2PzF_FH0-rROTg8PlizvUe5xiRbA8t2z-EgrYdtbIR Not going to be classified well
Tobacco, Nicotine, Smoking	NDC	504281331	NTS Step 1	≥1 code ≤12 months prior to initiation of therapy In-patient or out-patient claims	https://onlinelibrary.wiley.com/doi/pdf/10.1002/pds.3953?casa_token=tpUNjzDSbfUAAAAA:9dCpBkhidaLrjAzJ2w6KK4Ck7h5Seap4HF6vjZ2PzF_FH0-rROTg8PlizvUe5xiRbA8t2z-EgrYdtbIR Not going to be classified well
Tobacco, Nicotine, Smoking	NDC	504281331	NTS Step 1	≥1 code ≤12 months prior to initiation of therapy In-patient or out-patient claims	https://onlinelibrary.wiley.com/doi/pdf/10.1002/pds.3953?casa_token=tpUNjzDSbfUAAAAA:9dCpBkhidaLrjAzJ2w6KK4Ck7h5Seap4HF6vjZ2PzF_FH0-rROTg8PlizvUe5xiRbA8t2z-EgrYdtbIR Not going to be classified well
Tobacco, Nicotine, Smoking	NDC	504281332	NTS Step 3	≥1 code ≤12 months prior to initiation of therapy In-patient or out-patient claims	https://onlinelibrary.wiley.com/doi/pdf/10.1002/pds.3953?casa_token=tpUNjzDSbfUAAAAA:9dCpBkhidaLrjAzJ2w6KK4Ck7h5Seap4HF6vjZ2PzF_FH0-rROTg8PlizvUe5xiRbA8t2z-EgrYdtbIR Not going to be classified well
Tobacco, Nicotine, Smoking	NDC	504281332	NTS Step 2	≥1 code ≤12 months prior to initiation of therapy In-patient or out-patient claims	https://onlinelibrary.wiley.com/doi/pdf/10.1002/pds.3953?casa_token=tpUNjzDSbfUAAAAA:9dCpBkhidaLrjAzJ2w6KK4Ck7h5Seap4HF6vjZ2PzF_FH0-rROTg8PlizvUe5xiRbA8t2z-EgrYdtbIR Not going to be classified well
Tobacco, Nicotine, Smoking	NDC	504281730	nicotine	≥1 code ≤12 months prior to initiation of therapy In-patient or out-patient claims	https://onlinelibrary.wiley.com/doi/pdf/10.1002/pds.3953?casa_token=tpUNjzDSbfUAAAAA:9dCpBkhidaLrjAzJ2w6KK4Ck7h5Seap4HF6vjZ2PzF_FH0-rROTg8PlizvUe5xiRbA8t2z-EgrYdtbIR Not going to be classified well
Tobacco, Nicotine, Smoking	NDC	504282461	nicotine (polacrilex)	≥1 code ≤12 months prior to initiation of therapy In-patient or out-patient claims	https://onlinelibrary.wiley.com/doi/pdf/10.1002/pds.3953?casa_token=tpUNjzDSbfUAAAAA:9dCpBkhidaLrjAzJ2w6KK4Ck7h5Seap4HF6vjZ2PzF_FH0-rROTg8PlizvUe5xiRbA8t2z-EgrYdtbIR Not going to be classified well
Tobacco, Nicotine, Smoking	NDC	504282461	nicotine (polacrilex)	≥1 code ≤12 months prior to initiation of therapy In-patient or out-patient claims	https://onlinelibrary.wiley.com/doi/pdf/10.1002/pds.3953?casa_token=tpUNjzDSbfUAAAAA:9dCpBkhidaLrjAzJ2w6KK4Ck7h5Seap4HF6vjZ2PzF_FH0-rROTg8PlizvUe5xiRbA8t2z-EgrYdtbIR Not going to be classified well
Tobacco, Nicotine, Smoking	NDC	504282535	nicotine (polacrilex)	≥1 code ≤12 months prior to initiation of therapy In-patient or out-patient claims	https://onlinelibrary.wiley.com/doi/pdf/10.1002/pds.3953?casa_token=tpUNjzDSbfUAAAAA:9dCpBkhidaLrjAzJ2w6KK4Ck7h5Seap4HF6vjZ2PzF_FH0-rROTg8PlizvUe5xiRbA8t2z-EgrYdtbIR Not going to be classified well
Tobacco, Nicotine, Smoking	NDC	504282535	nicotine (polacrilex)	≥1 code ≤12 months prior to initiation of therapy In-patient or out-patient claims	https://onlinelibrary.wiley.com/doi/pdf/10.1002/pds.3953?casa_token=tpUNjzDSbfUAAAAA:9dCpBkhidaLrjAzJ2w6KK4Ck7h5Seap4HF6vjZ2PzF_FH0-rROTg8PlizvUe5xiRbA8t2z-EgrYdtbIR Not going to be classified well
Tobacco, Nicotine, Smoking	NDC	504283317	nicotine (polacrilex)	≥1 code ≤12 months prior to initiation of therapy In-patient or out-patient claims	https://onlinelibrary.wiley.com/doi/pdf/10.1002/pds.3953?casa_token=tpUNjzDSbfUAAAAA:9dCpBkhidaLrjAzJ2w6KK4Ck7h5Seap4HF6vjZ2PzF_FH0-rROTg8PlizvUe5xiRbA8t2z-EgrYdtbIR Not going to be classified well
Tobacco, Nicotine, Smoking	NDC	504283317	nicotine (polacrilex)	≥1 code ≤12 months prior to initiation of therapy In-patient or out-patient claims	https://onlinelibrary.wiley.com/doi/pdf/10.1002/pds.3953?casa_token=tpUNjzDSbfUAAAAA:9dCpBkhidaLrjAzJ2w6KK4Ck7h5Seap4HF6vjZ2PzF_FH0-rROTg8PlizvUe5xiRbA8t2z-EgrYdtbIR Not going to be classified well
Tobacco, Nicotine, Smoking	NDC	504283317	nicotine (polacrilex)	≥1 code ≤12 months prior to initiation of therapy In-patient or out-patient claims	https://onlinelibrary.wiley.com/doi/pdf/10.1002/pds.3953?casa_token=tpUNjzDSbfUAAAAA:9dCpBkhidaLrjAzJ2w6KK4Ck7h5Seap4HF6vjZ2PzF_FH0-rROTg8PlizvUe5xiRbA8t2z-EgrYdtbIR Not going to be classified well
Tobacco, Nicotine, Smoking	NDC	504283317	nicotine (polacrilex)	≥1 code ≤12 months prior to initiation of therapy In-patient or out-patient claims	https://onlinelibrary.wiley.com/doi/pdf/10.1002/pds.3953?casa_token=tpUNjzDSbfUAAAAA:9dCpBkhidaLrjAzJ2w6KK4Ck7h5Seap4HF6vjZ2PzF_FH0-rROTg8PlizvUe5xiRbA8t2z-EgrYdtbIR Not going to be classified well
Tobacco, Nicotine, Smoking	NDC	504283317	nicotine (polacrilex)	≥1 code ≤12 months prior to initiation of therapy In-patient or out-patient claims	https://onlinelibrary.wiley.com/doi/pdf/10.1002/pds.3953?casa_token=tpUNjzDSbfUAAAAA:9dCpBkhidaLrjAzJ2w6KK4Ck7h5Seap4HF6vjZ2PzF_FH0-rROTg8PlizvUe5xiRbA8t2z-EgrYdtbIR Not going to be classified well
Tobacco, Nicotine, Smoking	NDC	504283317	nicotine (polacrilex)	≥1 code ≤12 months prior to initiation of therapy In-patient or out-patient claims	https://onlinelibrary.wiley.com/doi/pdf/10.1002/pds.3953?casa_token=tpUNjzDSbfUAAAAA:9dCpBkhidaLrjAzJ2w6KK4Ck7h5Seap4HF6vjZ2PzF_FH0-rROTg8PlizvUe5xiRbA8t2z-EgrYdtbIR Not going to be classified well
Tobacco, Nicotine, Smoking	NDC	504283386	nicotine	≥1 code ≤12 months prior to initiation of therapy In-patient or out-patient claims	https://onlinelibrary.wiley.com/doi/pdf/10.1002/pds.3953?casa_token=tpUNjzDSbfUAAAAA:9dCpBkhidaLrjAzJ2w6KK4Ck7h5Seap4HF6vjZ2PzF_FH0-rROTg8PlizvUe5xiRbA8t2z-EgrYdtbIR Not going to be classified well
Tobacco, Nicotine, Smoking	NDC	504283465	nicotine (polacrilex)	≥1 code ≤12 months prior to initiation of therapy In-patient or out-patient claims	https://onlinelibrary.wiley.com/doi/pdf/10.1002/pds.3953?casa_token=tpUNjzDSbfUAAAAA:9dCpBkhidaLrjAzJ2w6KK4Ck7h5Seap4HF6vjZ2PzF_FH0-rROTg8PlizvUe5xiRbA8t2z-EgrYdtbIR Not going to be classified well
Tobacco, Nicotine, Smoking	NDC	504283486	nicotine (polacrilex)	≥1 code ≤12 months prior to initiation of therapy In-patient or out-patient claims	https://onlinelibrary.wiley.com/doi/pdf/10.1002/pds.3953?casa_token=tpUNjzDSbfUAAAAA:9dCpBkhidaLrjAzJ2w6KK4Ck7h5Seap4HF6vjZ2PzF_FH0-rROTg8PlizvUe5xiRbA8t2z-EgrYdtbIR Not going to be classified well
Tobacco, Nicotine, Smoking	NDC	504283486	nicotine (polacrilex)	≥1 code ≤12 months prior to initiation of therapy In-patient or out-patient claims	https://onlinelibrary.wiley.com/doi/pdf/10.1002/pds.3953?casa_token=tpUNjzDSbfUAAAAA:9dCpBkhidaLrjAzJ2w6KK4Ck7h5Seap4HF6vjZ2PzF_FH0-rROTg8PlizvUe5xiRbA8t2z-EgrYdtbIR Not going to be classified well
Tobacco, Nicotine, Smoking	NDC	504283943	nicotine (polacrilex)	≥1 code ≤12 months prior to initiation of therapy In-patient or out-patient claims	https://onlinelibrary.wiley.com/doi/pdf/10.1002/pds.3953?casa_token=tpUNjzDSbfUAAAAA:9dCpBkhidaLrjAzJ2w6KK4Ck7h5Seap4HF6vjZ2PzF_FH0-rROTg8PlizvUe5xiRbA8t2z-EgrYdtbIR Not going to be classified well
Tobacco, Nicotine, Smoking	NDC	504283943	nicotine (polacrilex)	≥1 code ≤12 months prior to initiation of therapy In-patient or out-patient claims	https://onlinelibrary.wiley.com/doi/pdf/10.1002/pds.3953?casa_token=tpUNjzDSbfUAAAAA:9dCpBkhidaLrjAzJ2w6KK4Ck7h5Seap4HF6vjZ2PzF_FH0-rROTg8PlizvUe5xiRbA8t2z-EgrYdtbIR Not going to be classified well
Tobacco, Nicotine, Smoking	NDC	504283943	nicotine (polacrilex)	≥1 code ≤12 months prior to initiation of therapy In-patient or out-patient claims	https://onlinelibrary.wiley.com/doi/pdf/10.1002/pds.3953?casa_token=tpUNjzDSbfUAAAAA:9dCpBkhidaLrjAzJ2w6KK4Ck7h5Seap4HF6vjZ2PzF_FH0-rROTg8PlizvUe5xiRbA8t2z-EgrYdtbIR Not going to be classified well
Tobacco, Nicotine, Smoking	NDC	504283943	nicotine (polacrilex)	≥1 code ≤12 months prior to initiation of therapy In-patient or out-patient claims	https://onlinelibrary.wiley.com/doi/pdf/10.1002/pds.3953?casa_token=tpUNjzDSbfUAAAAA:9dCpBkhidaLrjAzJ2w6KK4Ck7h5Seap4HF6vjZ2PzF_FH0-rROTg8PlizvUe5xiRbA8t2z-EgrYdtbIR Not going to be classified well
Tobacco, Nicotine, Smoking	NDC	504283967	nicotine (polacrilex)	≥1 code ≤12 months prior to initiation of therapy In-patient or out-patient claims	https://onlinelibrary.wiley.com/doi/pdf/10.1002/pds.3953?casa_token=tpUNjzDSbfUAAAAA:9dCpBkhidaLrjAzJ2w6KK4Ck7h5Seap4HF6vjZ2PzF_FH0-rROTg8PlizvUe5xiRbA8t2z-EgrYdtbIR Not going to be classified well
Tobacco, Nicotine, Smoking	NDC	504283967	nicotine (polacrilex)	≥1 code ≤12 months prior to initiation of therapy In-patient or out-patient claims	https://onlinelibrary.wiley.com/doi/pdf/10.1002/pds.3953?casa_token=tpUNjzDSbfUAAAAA:9dCpBkhidaLrjAzJ2w6KK4Ck7h5Seap4HF6vjZ2PzF_FH0-rROTg8PlizvUe5xiRbA8t2z-EgrYdtbIR Not going to be classified well
Tobacco, Nicotine, Smoking	NDC	504283967	nicotine (polacrilex)	≥1 code ≤12 months prior to initiation of therapy In-patient or out-patient claims	https://onlinelibrary.wiley.com/doi/pdf/10.1002/pds.3953?casa_token=tpUNjzDSbfUAAAAA:9dCpBkhidaLrjAzJ2w6KK4Ck7h5Seap4HF6vjZ2PzF_FH0-rROTg8PlizvUe5xiRbA8t2z-EgrYdtbIR Not going to be classified well
Tobacco, Nicotine, Smoking	NDC	504283967	nicotine (polacrilex)	≥1 code ≤12 months prior to initiation of therapy In-patient or out-patient claims	https://onlinelibrary.wiley.com/doi/pdf/10.1002/pds.3953?casa_token=tpUNjzDSbfUAAAAA:9dCpBkhidaLrjAzJ2w6KK4Ck7h5Seap4HF6vjZ2PzF_FH0-rROTg8PlizvUe5xiRbA8t2z-EgrYdtbIR Not going to be classified well
Tobacco, Nicotine, Smoking	NDC	504284162	nicotine (polacrilex)	≥1 code ≤12 months prior to initiation of therapy In-patient or out-patient claims	https://onlinelibrary.wiley.com/doi/pdf/10.1002/pds.3953?casa_token=tpUNjzDSbfUAAAAA:9dCpBkhidaLrjAzJ2w6KK4Ck7h5Seap4HF6vjZ2PzF_FH0-rROTg8PlizvUe5xiRbA8t2z-EgrYdtbIR Not going to be classified well
Tobacco, Nicotine, Smoking	NDC	504284468	nicotine (polacrilex)	≥1 code ≤12 months prior to initiation of therapy In-patient or out-patient claims	https://onlinelibrary.wiley.com/doi/pdf/10.1002/pds.3953?casa_token=tpUNjzDSbfUAAAAA:9dCpBkhidaLrjAzJ2w6KK4Ck7h5Seap4HF6vjZ2PzF_FH0-rROTg8PlizvUe5xiRbA8t2z-EgrYdtbIR Not going to be classified well
Tobacco, Nicotine, Smoking	NDC	504284468	nicotine (polacrilex)	≥1 code ≤12 months prior to initiation of therapy In-patient or out-patient claims	https://onlinelibrary.wiley.com/doi/pdf/10.1002/pds.3953?casa_token=tpUNjzDSbfUAAAAA:9dCpBkhidaLrjAzJ2w6KK4Ck7h5Seap4HF6vjZ2PzF_FH0-rROTg8PlizvUe5xiRbA8t2z-EgrYdtbIR Not going to be classified well
Tobacco, Nicotine, Smoking	NDC	504284561	nicotine (polacrilex)	≥1 code ≤12 months prior to initiation of therapy In-patient or out-patient claims	https://onlinelibrary.wiley.com/doi/pdf/10.1002/pds.3953?casa_token=tpUNjzDSbfUAAAAA:9dCpBkhidaLrjAzJ2w6KK4Ck7h5Seap4HF6vjZ2PzF_FH0-rROTg8PlizvUe5xiRbA8t2z-EgrYdtbIR Not going to be classified well
Tobacco, Nicotine, Smoking	NDC	504284561	nicotine (polacrilex)	≥1 code ≤12 months prior to initiation of therapy In-patient or out-patient claims	https://onlinelibrary.wiley.com/doi/pdf/10.1002/pds.3953?casa_token=tpUNjzDSbfUAAAAA:9dCpBkhidaLrjAzJ2w6KK4Ck7h5Seap4HF6vjZ2PzF_FH0-rROTg8PlizvUe5xiRbA8t2z-EgrYdtbIR Not going to be classified well
Tobacco, Nicotine, Smoking	NDC	504284561	nicotine (polacrilex)	≥1 code ≤12 months prior to initiation of therapy In-patient or out-patient claims	https://onlinelibrary.wiley.com/doi/pdf/10.1002/pds.3953?casa_token=tpUNjzDSbfUAAAAA:9dCpBkhidaLrjAzJ2w6KK4Ck7h5Seap4HF6vjZ2PzF_FH0-rROTg8PlizvUe5xiRbA8t2z-EgrYdtbIR Not going to be classified well
Tobacco, Nicotine, Smoking	NDC	504284561	nicotine (polacrilex)	≥1 code ≤12 months prior to initiation of therapy In-patient or out-patient claims	https://onlinelibrary.wiley.com/doi/pdf/10.1002/pds.3953?casa_token=tpUNjzDSbfUAAAAA:9dCpBkhidaLrjAzJ2w6KK4Ck7h5Seap4HF6vjZ2PzF_FH0-rROTg8PlizvUe5xiRbA8t2z-EgrYdtbIR Not going to be classified well
Tobacco, Nicotine, Smoking	NDC	504284736	nicotine	≥1 code ≤12 months prior to initiation of therapy In-patient or out-patient claims	https://onlinelibrary.wiley.com/doi/pdf/10.1002/pds.3953?casa_token=tpUNjzDSbfUAAAAA:9dCpBkhidaLrjAzJ2w6KK4Ck7h5Seap4HF6vjZ2PzF_FH0-rROTg8PlizvUe5xiRbA8t2z-EgrYdtbIR Not going to be classified well
Tobacco, Nicotine, Smoking	NDC	504287179	nicotine (polacrilex)	≥1 code ≤12 months prior to initiation of therapy In-patient or out-patient claims	https://onlinelibrary.wiley.com/doi/pdf/10.1002/pds.3953?casa_token=tpUNjzDSbfUAAAAA:9dCpBkhidaLrjAzJ2w6KK4Ck7h5Seap4HF6vjZ2PzF_FH0-rROTg8PlizvUe5xiRbA8t2z-EgrYdtbIR Not going to be classified well
Tobacco, Nicotine, Smoking	NDC	504287181	nicotine (polacrilex)	≥1 code ≤12 months prior to initiation of therapy In-patient or out-patient claims	https://onlinelibrary.wiley.com/doi/pdf/10.1002/pds.3953?casa_token=tpUNjzDSbfUAAAAA:9dCpBkhidaLrjAzJ2w6KK4Ck7h5Seap4HF6vjZ2PzF_FH0-rROTg8PlizvUe5xiRbA8t2z-EgrYdtbIR Not going to be classified well
Tobacco, Nicotine, Smoking	NDC	504287181	nicotine (polacrilex)	≥1 code ≤12 months prior to initiation of therapy In-patient or out-patient claims	https://onlinelibrary.wiley.com/doi/pdf/10.1002/pds.3953?casa_token=tpUNjzDSbfUAAAAA:9dCpBkhidaLrjAzJ2w6KK4Ck7h5Seap4HF6vjZ2PzF_FH0-rROTg8PlizvUe5xiRbA8t2z-EgrYdtbIR Not going to be classified well
Tobacco, Nicotine, Smoking	NDC	504287181	nicotine (polacrilex)	≥1 code ≤12 months prior to initiation of therapy In-patient or out-patient claims	https://onlinelibrary.wiley.com/doi/pdf/10.1002/pds.3953?casa_token=tpUNjzDSbfUAAAAA:9dCpBkhidaLrjAzJ2w6KK4Ck7h5Seap4HF6vjZ2PzF_FH0-rROTg8PlizvUe5xiRbA8t2z-EgrYdtbIR Not going to be classified well
Tobacco, Nicotine, Smoking	NDC	504287181	nicotine (polacrilex)	≥1 code ≤12 months prior to initiation of therapy In-patient or out-patient claims	https://onlinelibrary.wiley.com/doi/pdf/10.1002/pds.3953?casa_token=tpUNjzDSbfUAAAAA:9dCpBkhidaLrjAzJ2w6KK4Ck7h5Seap4HF6vjZ2PzF_FH0-rROTg8PlizvUe5xiRbA8t2z-EgrYdtbIR Not going to be classified well
Tobacco, Nicotine, Smoking	NDC	504287200	nicotine (polacrilex)	≥1 code ≤12 months prior to initiation of therapy In-patient or out-patient claims	https://onlinelibrary.wiley.com/doi/pdf/10.1002/pds.3953?casa_token=tpUNjzDSbfUAAAAA:9dCpBkhidaLrjAzJ2w6KK4Ck7h5Seap4HF6vjZ2PzF_FH0-rROTg8PlizvUe5xiRbA8t2z-EgrYdtbIR Not going to be classified well
Tobacco, Nicotine, Smoking	NDC	504287200	nicotine (polacrilex)	≥1 code ≤12 months prior to initiation of therapy In-patient or out-patient claims	https://onlinelibrary.wiley.com/doi/pdf/10.1002/pds.3953?casa_token=tpUNjzDSbfUAAAAA:9dCpBkhidaLrjAzJ2w6KK4Ck7h5Seap4HF6vjZ2PzF_FH0-rROTg8PlizvUe5xiRbA8t2z-EgrYdtbIR Not going to be classified well
Tobacco, Nicotine, Smoking	NDC	505800899	Nicotrol NS	≥1 code ≤12 months prior to initiation of therapy In-patient or out-patient claims	https://onlinelibrary.wiley.com/doi/pdf/10.1002/pds.3953?casa_token=tpUNjzDSbfUAAAAA:9dCpBkhidaLrjAzJ2w6KK4Ck7h5Seap4HF6vjZ2PzF_FH0-rROTg8PlizvUe5xiRbA8t2z-EgrYdtbIR Not going to be classified well
Tobacco, Nicotine, Smoking	NDC	505800901	Nicotrol	≥1 code ≤12 months prior to initiation of therapy In-patient or out-patient claims	https://onlinelibrary.wiley.com/doi/pdf/10.1002/pds.3953?casa_token=tpUNjzDSbfUAAAAA:9dCpBkhidaLrjAzJ2w6KK4Ck7h5Seap4HF6vjZ2PzF_FH0-rROTg8PlizvUe5xiRbA8t2z-EgrYdtbIR Not going to be classified well
Tobacco, Nicotine, Smoking	NDC	515521009	nicotine polacrilex (bulk)	≥1 code ≤12 months prior to initiation of therapy In-patient or out-patient claims	https://onlinelibrary.wiley.com/doi/pdf/10.1002/pds.3953?casa_token=tpUNjzDSbfUAAAAA:9dCpBkhidaLrjAzJ2w6KK4Ck7h5Seap4HF6vjZ2PzF_FH0-rROTg8PlizvUe5xiRbA8t2z-EgrYdtbIR Not going to be classified well
Tobacco, Nicotine, Smoking	NDC	515521009	nicotine polacrilex (bulk)	≥1 code ≤12 months prior to initiation of therapy In-patient or out-patient claims	https://onlinelibrary.wiley.com/doi/pdf/10.1002/pds.3953?casa_token=tpUNjzDSbfUAAAAA:9dCpBkhidaLrjAzJ2w6KK4Ck7h5Seap4HF6vjZ2PzF_FH0-rROTg8PlizvUe5xiRbA8t2z-EgrYdtbIR Not going to be classified well
Tobacco, Nicotine, Smoking	NDC	519273406	nicotine polacrilex (bulk)	≥1 code ≤12 months prior to initiation of therapy In-patient or out-patient claims	https://onlinelibrary.wiley.com/doi/pdf/10.1002/pds.3953?casa_token=tpUNjzDSbfUAAAAA:9dCpBkhidaLrjAzJ2w6KK4Ck7h5Seap4HF6vjZ2PzF_FH0-rROTg8PlizvUe5xiRbA8t2z-EgrYdtbIR Not going to be classified well
Tobacco, Nicotine, Smoking	NDC	519273465	Nicotine Tartrate	≥1 code ≤12 months prior to initiation of therapy In-patient or out-patient claims	https://onlinelibrary.wiley.com/doi/pdf/10.1002/pds.3953?casa_token=tpUNjzDSbfUAAAAA:9dCpBkhidaLrjAzJ2w6KK4Ck7h5Seap4HF6vjZ2PzF_FH0-rROTg8PlizvUe5xiRbA8t2z-EgrYdtbIR Not going to be classified well
Tobacco, Nicotine, Smoking	NDC	522971018	nicotine	≥1 code ≤12 months prior to initiation of therapy In-patient or out-patient claims	https://onlinelibrary.wiley.com/doi/pdf/10.1002/pds.3953?casa_token=tpUNjzDSbfUAAAAA:9dCpBkhidaLrjAzJ2w6KK4Ck7h5Seap4HF6vjZ2PzF_FH0-rROTg8PlizvUe5xiRbA8t2z-EgrYdtbIR Not going to be classified well
Tobacco, Nicotine, Smoking	NDC	522971019	nicotine	≥1 code ≤12 months prior to initiation of therapy In-patient or out-patient claims	https://onlinelibrary.wiley.com/doi/pdf/10.1002/pds.3953?casa_token=tpUNjzDSbfUAAAAA:9dCpBkhidaLrjAzJ2w6KK4Ck7h5Seap4HF6vjZ2PzF_FH0-rROTg8PlizvUe5xiRbA8t2z-EgrYdtbIR Not going to be classified well
Tobacco, Nicotine, Smoking	NDC	522971020	nicotine	≥1 code ≤12 months prior to initiation of therapy In-patient or out-patient claims	https://onlinelibrary.wiley.com/doi/pdf/10.1002/pds.3953?casa_token=tpUNjzDSbfUAAAAA:9dCpBkhidaLrjAzJ2w6KK4Ck7h5Seap4HF6vjZ2PzF_FH0-rROTg8PlizvUe5xiRbA8t2z-EgrYdtbIR Not going to be classified well
Tobacco, Nicotine, Smoking	NDC	522971021	nicotine	≥1 code ≤12 months prior to initiation of therapy In-patient or out-patient claims	https://onlinelibrary.wiley.com/doi/pdf/10.1002/pds.3953?casa_token=tpUNjzDSbfUAAAAA:9dCpBkhidaLrjAzJ2w6KK4Ck7h5Seap4HF6vjZ2PzF_FH0-rROTg8PlizvUe5xiRbA8t2z-EgrYdtbIR Not going to be classified well
Tobacco, Nicotine, Smoking	NDC	525690133	nicotine (polacrilex)	≥1 code ≤12 months prior to initiation of therapy In-patient or out-patient claims	https://onlinelibrary.wiley.com/doi/pdf/10.1002/pds.3953?casa_token=tpUNjzDSbfUAAAAA:9dCpBkhidaLrjAzJ2w6KK4Ck7h5Seap4HF6vjZ2PzF_FH0-rROTg8PlizvUe5xiRbA8t2z-EgrYdtbIR Not going to be classified well
Tobacco, Nicotine, Smoking	NDC	525690133	nicotine (polacrilex)	≥1 code ≤12 months prior to initiation of therapy In-patient or out-patient claims	https://onlinelibrary.wiley.com/doi/pdf/10.1002/pds.3953?casa_token=tpUNjzDSbfUAAAAA:9dCpBkhidaLrjAzJ2w6KK4Ck7h5Seap4HF6vjZ2PzF_FH0-rROTg8PlizvUe5xiRbA8t2z-EgrYdtbIR Not going to be classified well
Tobacco, Nicotine, Smoking	NDC	525690133	nicotine	≥1 code ≤12 months prior to initiation of therapy In-patient or out-patient claims	https://onlinelibrary.wiley.com/doi/pdf/10.1002/pds.3953?casa_token=tpUNjzDSbfUAAAAA:9dCpBkhidaLrjAzJ2w6KK4Ck7h5Seap4HF6vjZ2PzF_FH0-rROTg8PlizvUe5xiRbA8t2z-EgrYdtbIR Not going to be classified well
Tobacco, Nicotine, Smoking	NDC	525690135	nicotine (polacrilex)	≥1 code ≤12 months prior to initiation of therapy In-patient or out-patient claims	https://onlinelibrary.wiley.com/doi/pdf/10.1002/pds.3953?casa_token=tpUNjzDSbfUAAAAA:9dCpBkhidaLrjAzJ2w6KK4Ck7h5Seap4HF6vjZ2PzF_FH0-rROTg8PlizvUe5xiRbA8t2z-EgrYdtbIR Not going to be classified well
Tobacco, Nicotine, Smoking	NDC	525690135	nicotine (polacrilex)	≥1 code ≤12 months prior to initiation of therapy In-patient or out-patient claims	https://onlinelibrary.wiley.com/doi/pdf/10.1002/pds.3953?casa_token=tpUNjzDSbfUAAAAA:9dCpBkhidaLrjAzJ2w6KK4Ck7h5Seap4HF6vjZ2PzF_FH0-rROTg8PlizvUe5xiRbA8t2z-EgrYdtbIR Not going to be classified well
Tobacco, Nicotine, Smoking	NDC	525690135	nicotine	≥1 code ≤12 months prior to initiation of therapy In-patient or out-patient claims	https://onlinelibrary.wiley.com/doi/pdf/10.1002/pds.3953?casa_token=tpUNjzDSbfUAAAAA:9dCpBkhidaLrjAzJ2w6KK4Ck7h5Seap4HF6vjZ2PzF_FH0-rROTg8PlizvUe5xiRbA8t2z-EgrYdtbIR Not going to be classified well
Tobacco, Nicotine, Smoking	NDC	525690135	nicotine	≥1 code ≤12 months prior to initiation of therapy In-patient or out-patient claims	https://onlinelibrary.wiley.com/doi/pdf/10.1002/pds.3953?casa_token=tpUNjzDSbfUAAAAA:9dCpBkhidaLrjAzJ2w6KK4Ck7h5Seap4HF6vjZ2PzF_FH0-rROTg8PlizvUe5xiRbA8t2z-EgrYdtbIR Not going to be classified well
Tobacco, Nicotine, Smoking	NDC	525690136	nicotine (polacrilex)	≥1 code ≤12 months prior to initiation of therapy In-patient or out-patient claims	https://onlinelibrary.wiley.com/doi/pdf/10.1002/pds.3953?casa_token=tpUNjzDSbfUAAAAA:9dCpBkhidaLrjAzJ2w6KK4Ck7h5Seap4HF6vjZ2PzF_FH0-rROTg8PlizvUe5xiRbA8t2z-EgrYdtbIR Not going to be classified well
Tobacco, Nicotine, Smoking	NDC	525690136	nicotine (polacrilex)	≥1 code ≤12 months prior to initiation of therapy In-patient or out-patient claims	https://onlinelibrary.wiley.com/doi/pdf/10.1002/pds.3953?casa_token=tpUNjzDSbfUAAAAA:9dCpBkhidaLrjAzJ2w6KK4Ck7h5Seap4HF6vjZ2PzF_FH0-rROTg8PlizvUe5xiRbA8t2z-EgrYdtbIR Not going to be classified well
Tobacco, Nicotine, Smoking	NDC	525690137	nicotine (polacrilex)	≥1 code ≤12 months prior to initiation of therapy In-patient or out-patient claims	https://onlinelibrary.wiley.com/doi/pdf/10.1002/pds.3953?casa_token=tpUNjzDSbfUAAAAA:9dCpBkhidaLrjAzJ2w6KK4Ck7h5Seap4HF6vjZ2PzF_FH0-rROTg8PlizvUe5xiRbA8t2z-EgrYdtbIR Not going to be classified well
Tobacco, Nicotine, Smoking	NDC	525690141	nicotine	≥1 code ≤12 months prior to initiation of therapy In-patient or out-patient claims	https://onlinelibrary.wiley.com/doi/pdf/10.1002/pds.3953?casa_token=tpUNjzDSbfUAAAAA:9dCpBkhidaLrjAzJ2w6KK4Ck7h5Seap4HF6vjZ2PzF_FH0-rROTg8PlizvUe5xiRbA8t2z-EgrYdtbIR Not going to be classified well
Tobacco, Nicotine, Smoking	NDC	525690141	nicotine	≥1 code ≤12 months prior to initiation of therapy In-patient or out-patient claims	https://onlinelibrary.wiley.com/doi/pdf/10.1002/pds.3953?casa_token=tpUNjzDSbfUAAAAA:9dCpBkhidaLrjAzJ2w6KK4Ck7h5Seap4HF6vjZ2PzF_FH0-rROTg8PlizvUe5xiRbA8t2z-EgrYdtbIR Not going to be classified well
Tobacco, Nicotine, Smoking	NDC	525690141	nicotine	≥1 code ≤12 months prior to initiation of therapy In-patient or out-patient claims	https://onlinelibrary.wiley.com/doi/pdf/10.1002/pds.3953?casa_token=tpUNjzDSbfUAAAAA:9dCpBkhidaLrjAzJ2w6KK4Ck7h5Seap4HF6vjZ2PzF_FH0-rROTg8PlizvUe5xiRbA8t2z-EgrYdtbIR Not going to be classified well
Tobacco, Nicotine, Smoking	NDC	527350940	nicotine	≥1 code ≤12 months prior to initiation of therapy In-patient or out-patient claims	https://onlinelibrary.wiley.com/doi/pdf/10.1002/pds.3953?casa_token=tpUNjzDSbfUAAAAA:9dCpBkhidaLrjAzJ2w6KK4Ck7h5Seap4HF6vjZ2PzF_FH0-rROTg8PlizvUe5xiRbA8t2z-EgrYdtbIR Not going to be classified well
Tobacco, Nicotine, Smoking	NDC	527350941	nicotine	≥1 code ≤12 months prior to initiation of therapy In-patient or out-patient claims	https://onlinelibrary.wiley.com/doi/pdf/10.1002/pds.3953?casa_token=tpUNjzDSbfUAAAAA:9dCpBkhidaLrjAzJ2w6KK4Ck7h5Seap4HF6vjZ2PzF_FH0-rROTg8PlizvUe5xiRbA8t2z-EgrYdtbIR Not going to be classified well
Tobacco, Nicotine, Smoking	NDC	527350942	nicotine	≥1 code ≤12 months prior to initiation of therapy In-patient or out-patient claims	https://onlinelibrary.wiley.com/doi/pdf/10.1002/pds.3953?casa_token=tpUNjzDSbfUAAAAA:9dCpBkhidaLrjAzJ2w6KK4Ck7h5Seap4HF6vjZ2PzF_FH0-rROTg8PlizvUe5xiRbA8t2z-EgrYdtbIR Not going to be classified well
Tobacco, Nicotine, Smoking	NDC	527350943	nicotine	≥1 code ≤12 months prior to initiation of therapy In-patient or out-patient claims	https://onlinelibrary.wiley.com/doi/pdf/10.1002/pds.3953?casa_token=tpUNjzDSbfUAAAAA:9dCpBkhidaLrjAzJ2w6KK4Ck7h5Seap4HF6vjZ2PzF_FH0-rROTg8PlizvUe5xiRbA8t2z-EgrYdtbIR Not going to be classified well
Tobacco, Nicotine, Smoking	NDC	530020547	Nicorette	≥1 code ≤12 months prior to initiation of therapy In-patient or out-patient claims	https://onlinelibrary.wiley.com/doi/pdf/10.1002/pds.3953?casa_token=tpUNjzDSbfUAAAAA:9dCpBkhidaLrjAzJ2w6KK4Ck7h5Seap4HF6vjZ2PzF_FH0-rROTg8PlizvUe5xiRbA8t2z-EgrYdtbIR Not going to be classified well
Tobacco, Nicotine, Smoking	NDC	545690999	Nicorette	≥1 code ≤12 months prior to initiation of therapy In-patient or out-patient claims	https://onlinelibrary.wiley.com/doi/pdf/10.1002/pds.3953?casa_token=tpUNjzDSbfUAAAAA:9dCpBkhidaLrjAzJ2w6KK4Ck7h5Seap4HF6vjZ2PzF_FH0-rROTg8PlizvUe5xiRbA8t2z-EgrYdtbIR Not going to be classified well
Tobacco, Nicotine, Smoking	NDC	545693447	Nicoderm	≥1 code ≤12 months prior to initiation of therapy In-patient or out-patient claims	https://onlinelibrary.wiley.com/doi/pdf/10.1002/pds.3953?casa_token=tpUNjzDSbfUAAAAA:9dCpBkhidaLrjAzJ2w6KK4Ck7h5Seap4HF6vjZ2PzF_FH0-rROTg8PlizvUe5xiRbA8t2z-EgrYdtbIR Not going to be classified well
Tobacco, Nicotine, Smoking	NDC	545693448	Nicoderm	≥1 code ≤12 months prior to initiation of therapy In-patient or out-patient claims	https://onlinelibrary.wiley.com/doi/pdf/10.1002/pds.3953?casa_token=tpUNjzDSbfUAAAAA:9dCpBkhidaLrjAzJ2w6KK4Ck7h5Seap4HF6vjZ2PzF_FH0-rROTg8PlizvUe5xiRbA8t2z-EgrYdtbIR Not going to be classified well
Tobacco, Nicotine, Smoking	NDC	545693449	Nicoderm	≥1 code ≤12 months prior to initiation of therapy In-patient or out-patient claims	https://onlinelibrary.wiley.com/doi/pdf/10.1002/pds.3953?casa_token=tpUNjzDSbfUAAAAA:9dCpBkhidaLrjAzJ2w6KK4Ck7h5Seap4HF6vjZ2PzF_FH0-rROTg8PlizvUe5xiRbA8t2z-EgrYdtbIR Not going to be classified well
Tobacco, Nicotine, Smoking	NDC	545693487	Habitrol	≥1 code ≤12 months prior to initiation of therapy In-patient or out-patient claims	https://onlinelibrary.wiley.com/doi/pdf/10.1002/pds.3953?casa_token=tpUNjzDSbfUAAAAA:9dCpBkhidaLrjAzJ2w6KK4Ck7h5Seap4HF6vjZ2PzF_FH0-rROTg8PlizvUe5xiRbA8t2z-EgrYdtbIR Not going to be classified well
Tobacco, Nicotine, Smoking	NDC	545693488	Habitrol	≥1 code ≤12 months prior to initiation of therapy In-patient or out-patient claims	https://onlinelibrary.wiley.com/doi/pdf/10.1002/pds.3953?casa_token=tpUNjzDSbfUAAAAA:9dCpBkhidaLrjAzJ2w6KK4Ck7h5Seap4HF6vjZ2PzF_FH0-rROTg8PlizvUe5xiRbA8t2z-EgrYdtbIR Not going to be classified well
Tobacco, Nicotine, Smoking	NDC	545693489	Habitrol	≥1 code ≤12 months prior to initiation of therapy In-patient or out-patient claims	https://onlinelibrary.wiley.com/doi/pdf/10.1002/pds.3953?casa_token=tpUNjzDSbfUAAAAA:9dCpBkhidaLrjAzJ2w6KK4Ck7h5Seap4HF6vjZ2PzF_FH0-rROTg8PlizvUe5xiRbA8t2z-EgrYdtbIR Not going to be classified well
Tobacco, Nicotine, Smoking	NDC	545694389	Nicoderm CQ	≥1 code ≤12 months prior to initiation of therapy In-patient or out-patient claims	https://onlinelibrary.wiley.com/doi/pdf/10.1002/pds.3953?casa_token=tpUNjzDSbfUAAAAA:9dCpBkhidaLrjAzJ2w6KK4Ck7h5Seap4HF6vjZ2PzF_FH0-rROTg8PlizvUe5xiRbA8t2z-EgrYdtbIR Not going to be classified well
Tobacco, Nicotine, Smoking	NDC	545694389	Nicoderm CQ	≥1 code ≤12 months prior to initiation of therapy In-patient or out-patient claims	https://onlinelibrary.wiley.com/doi/pdf/10.1002/pds.3953?casa_token=tpUNjzDSbfUAAAAA:9dCpBkhidaLrjAzJ2w6KK4Ck7h5Seap4HF6vjZ2PzF_FH0-rROTg8PlizvUe5xiRbA8t2z-EgrYdtbIR Not going to be classified well
Tobacco, Nicotine, Smoking	NDC	545694480	Nicoderm CQ	≥1 code ≤12 months prior to initiation of therapy In-patient or out-patient claims	https://onlinelibrary.wiley.com/doi/pdf/10.1002/pds.3953?casa_token=tpUNjzDSbfUAAAAA:9dCpBkhidaLrjAzJ2w6KK4Ck7h5Seap4HF6vjZ2PzF_FH0-rROTg8PlizvUe5xiRbA8t2z-EgrYdtbIR Not going to be classified well
Tobacco, Nicotine, Smoking	NDC	545694481	Nicoderm CQ	≥1 code ≤12 months prior to initiation of therapy In-patient or out-patient claims	https://onlinelibrary.wiley.com/doi/pdf/10.1002/pds.3953?casa_token=tpUNjzDSbfUAAAAA:9dCpBkhidaLrjAzJ2w6KK4Ck7h5Seap4HF6vjZ2PzF_FH0-rROTg8PlizvUe5xiRbA8t2z-EgrYdtbIR Not going to be classified well
Tobacco, Nicotine, Smoking	NDC	545694571	Nicotrol	≥1 code ≤12 months prior to initiation of therapy In-patient or out-patient claims	https://onlinelibrary.wiley.com/doi/pdf/10.1002/pds.3953?casa_token=tpUNjzDSbfUAAAAA:9dCpBkhidaLrjAzJ2w6KK4Ck7h5Seap4HF6vjZ2PzF_FH0-rROTg8PlizvUe5xiRbA8t2z-EgrYdtbIR Not going to be classified well
Tobacco, Nicotine, Smoking	NDC	545694833	Nicorette	≥1 code ≤12 months prior to initiation of therapy In-patient or out-patient claims	https://onlinelibrary.wiley.com/doi/pdf/10.1002/pds.3953?casa_token=tpUNjzDSbfUAAAAA:9dCpBkhidaLrjAzJ2w6KK4Ck7h5Seap4HF6vjZ2PzF_FH0-rROTg8PlizvUe5xiRbA8t2z-EgrYdtbIR Not going to be classified well
Tobacco, Nicotine, Smoking	NDC	545694834	Nicorette	≥1 code ≤12 months prior to initiation of therapy In-patient or out-patient claims	https://onlinelibrary.wiley.com/doi/pdf/10.1002/pds.3953?casa_token=tpUNjzDSbfUAAAAA:9dCpBkhidaLrjAzJ2w6KK4Ck7h5Seap4HF6vjZ2PzF_FH0-rROTg8PlizvUe5xiRbA8t2z-EgrYdtbIR Not going to be classified well
Tobacco, Nicotine, Smoking	NDC	545694835	Nicoderm CQ	≥1 code ≤12 months prior to initiation of therapy In-patient or out-patient claims	https://onlinelibrary.wiley.com/doi/pdf/10.1002/pds.3953?casa_token=tpUNjzDSbfUAAAAA:9dCpBkhidaLrjAzJ2w6KK4Ck7h5Seap4HF6vjZ2PzF_FH0-rROTg8PlizvUe5xiRbA8t2z-EgrYdtbIR Not going to be classified well
Tobacco, Nicotine, Smoking	NDC	545694835	Nicoderm CQ	≥1 code ≤12 months prior to initiation of therapy In-patient or out-patient claims	https://onlinelibrary.wiley.com/doi/pdf/10.1002/pds.3953?casa_token=tpUNjzDSbfUAAAAA:9dCpBkhidaLrjAzJ2w6KK4Ck7h5Seap4HF6vjZ2PzF_FH0-rROTg8PlizvUe5xiRbA8t2z-EgrYdtbIR Not going to be classified well
Tobacco, Nicotine, Smoking	NDC	545695658	Nicoderm CQ	≥1 code ≤12 months prior to initiation of therapy In-patient or out-patient claims	https://onlinelibrary.wiley.com/doi/pdf/10.1002/pds.3953?casa_token=tpUNjzDSbfUAAAAA:9dCpBkhidaLrjAzJ2w6KK4Ck7h5Seap4HF6vjZ2PzF_FH0-rROTg8PlizvUe5xiRbA8t2z-EgrYdtbIR Not going to be classified well
Tobacco, Nicotine, Smoking	NDC	545695700	Nicorette	≥1 code ≤12 months prior to initiation of therapy In-patient or out-patient claims	https://onlinelibrary.wiley.com/doi/pdf/10.1002/pds.3953?casa_token=tpUNjzDSbfUAAAAA:9dCpBkhidaLrjAzJ2w6KK4Ck7h5Seap4HF6vjZ2PzF_FH0-rROTg8PlizvUe5xiRbA8t2z-EgrYdtbIR Not going to be classified well
Tobacco, Nicotine, Smoking	NDC	545696150	Nicorette	≥1 code ≤12 months prior to initiation of therapy In-patient or out-patient claims	https://onlinelibrary.wiley.com/doi/pdf/10.1002/pds.3953?casa_token=tpUNjzDSbfUAAAAA:9dCpBkhidaLrjAzJ2w6KK4Ck7h5Seap4HF6vjZ2PzF_FH0-rROTg8PlizvUe5xiRbA8t2z-EgrYdtbIR Not going to be classified well
Tobacco, Nicotine, Smoking	NDC	545696151	nicotine (polacrilex)	≥1 code ≤12 months prior to initiation of therapy In-patient or out-patient claims	https://onlinelibrary.wiley.com/doi/pdf/10.1002/pds.3953?casa_token=tpUNjzDSbfUAAAAA:9dCpBkhidaLrjAzJ2w6KK4Ck7h5Seap4HF6vjZ2PzF_FH0-rROTg8PlizvUe5xiRbA8t2z-EgrYdtbIR Not going to be classified well
Tobacco, Nicotine, Smoking	NDC	545696152	Nicotrol	≥1 code ≤12 months prior to initiation of therapy In-patient or out-patient claims	https://onlinelibrary.wiley.com/doi/pdf/10.1002/pds.3953?casa_token=tpUNjzDSbfUAAAAA:9dCpBkhidaLrjAzJ2w6KK4Ck7h5Seap4HF6vjZ2PzF_FH0-rROTg8PlizvUe5xiRbA8t2z-EgrYdtbIR Not going to be classified well
Tobacco, Nicotine, Smoking	NDC	545696153	Nicotrol NS	≥1 code ≤12 months prior to initiation of therapy In-patient or out-patient claims	https://onlinelibrary.wiley.com/doi/pdf/10.1002/pds.3953?casa_token=tpUNjzDSbfUAAAAA:9dCpBkhidaLrjAzJ2w6KK4Ck7h5Seap4HF6vjZ2PzF_FH0-rROTg8PlizvUe5xiRbA8t2z-EgrYdtbIR Not going to be classified well
Tobacco, Nicotine, Smoking	NDC	545696154	nicotine	≥1 code ≤12 months prior to initiation of therapy In-patient or out-patient claims	https://onlinelibrary.wiley.com/doi/pdf/10.1002/pds.3953?casa_token=tpUNjzDSbfUAAAAA:9dCpBkhidaLrjAzJ2w6KK4Ck7h5Seap4HF6vjZ2PzF_FH0-rROTg8PlizvUe5xiRbA8t2z-EgrYdtbIR Not going to be classified well
Tobacco, Nicotine, Smoking	NDC	545696155	nicotine	≥1 code ≤12 months prior to initiation of therapy In-patient or out-patient claims	https://onlinelibrary.wiley.com/doi/pdf/10.1002/pds.3953?casa_token=tpUNjzDSbfUAAAAA:9dCpBkhidaLrjAzJ2w6KK4Ck7h5Seap4HF6vjZ2PzF_FH0-rROTg8PlizvUe5xiRbA8t2z-EgrYdtbIR Not going to be classified well
Tobacco, Nicotine, Smoking	NDC	545696156	nicotine	≥1 code ≤12 months prior to initiation of therapy In-patient or out-patient claims	https://onlinelibrary.wiley.com/doi/pdf/10.1002/pds.3953?casa_token=tpUNjzDSbfUAAAAA:9dCpBkhidaLrjAzJ2w6KK4Ck7h5Seap4HF6vjZ2PzF_FH0-rROTg8PlizvUe5xiRbA8t2z-EgrYdtbIR Not going to be classified well
Tobacco, Nicotine, Smoking	NDC	545696157	Commit	≥1 code ≤12 months prior to initiation of therapy In-patient or out-patient claims	https://onlinelibrary.wiley.com/doi/pdf/10.1002/pds.3953?casa_token=tpUNjzDSbfUAAAAA:9dCpBkhidaLrjAzJ2w6KK4Ck7h5Seap4HF6vjZ2PzF_FH0-rROTg8PlizvUe5xiRbA8t2z-EgrYdtbIR Not going to be classified well
Tobacco, Nicotine, Smoking	NDC	545696158	Commit	≥1 code ≤12 months prior to initiation of therapy In-patient or out-patient claims	https://onlinelibrary.wiley.com/doi/pdf/10.1002/pds.3953?casa_token=tpUNjzDSbfUAAAAA:9dCpBkhidaLrjAzJ2w6KK4Ck7h5Seap4HF6vjZ2PzF_FH0-rROTg8PlizvUe5xiRbA8t2z-EgrYdtbIR Not going to be classified well
Tobacco, Nicotine, Smoking	NDC	545696161	nicotine (polacrilex)	≥1 code ≤12 months prior to initiation of therapy In-patient or out-patient claims	https://onlinelibrary.wiley.com/doi/pdf/10.1002/pds.3953?casa_token=tpUNjzDSbfUAAAAA:9dCpBkhidaLrjAzJ2w6KK4Ck7h5Seap4HF6vjZ2PzF_FH0-rROTg8PlizvUe5xiRbA8t2z-EgrYdtbIR Not going to be classified well
Tobacco, Nicotine, Smoking	NDC	545696162	nicotine (polacrilex)	≥1 code ≤12 months prior to initiation of therapy In-patient or out-patient claims	https://onlinelibrary.wiley.com/doi/pdf/10.1002/pds.3953?casa_token=tpUNjzDSbfUAAAAA:9dCpBkhidaLrjAzJ2w6KK4Ck7h5Seap4HF6vjZ2PzF_FH0-rROTg8PlizvUe5xiRbA8t2z-EgrYdtbIR Not going to be classified well
Tobacco, Nicotine, Smoking	NDC	545696163	nicotine (polacrilex)	≥1 code ≤12 months prior to initiation of therapy In-patient or out-patient claims	https://onlinelibrary.wiley.com/doi/pdf/10.1002/pds.3953?casa_token=tpUNjzDSbfUAAAAA:9dCpBkhidaLrjAzJ2w6KK4Ck7h5Seap4HF6vjZ2PzF_FH0-rROTg8PlizvUe5xiRbA8t2z-EgrYdtbIR Not going to be classified well
Tobacco, Nicotine, Smoking	NDC	545696405	nicotine (polacrilex)	≥1 code ≤12 months prior to initiation of therapy In-patient or out-patient claims	https://onlinelibrary.wiley.com/doi/pdf/10.1002/pds.3953?casa_token=tpUNjzDSbfUAAAAA:9dCpBkhidaLrjAzJ2w6KK4Ck7h5Seap4HF6vjZ2PzF_FH0-rROTg8PlizvUe5xiRbA8t2z-EgrYdtbIR Not going to be classified well
Tobacco, Nicotine, Smoking	NDC	548680301	Nicorette	≥1 code ≤12 months prior to initiation of therapy In-patient or out-patient claims	https://onlinelibrary.wiley.com/doi/pdf/10.1002/pds.3953?casa_token=tpUNjzDSbfUAAAAA:9dCpBkhidaLrjAzJ2w6KK4Ck7h5Seap4HF6vjZ2PzF_FH0-rROTg8PlizvUe5xiRbA8t2z-EgrYdtbIR Not going to be classified well
Tobacco, Nicotine, Smoking	NDC	548681976	Nicoderm	≥1 code ≤12 months prior to initiation of therapy In-patient or out-patient claims	https://onlinelibrary.wiley.com/doi/pdf/10.1002/pds.3953?casa_token=tpUNjzDSbfUAAAAA:9dCpBkhidaLrjAzJ2w6KK4Ck7h5Seap4HF6vjZ2PzF_FH0-rROTg8PlizvUe5xiRbA8t2z-EgrYdtbIR Not going to be classified well
Tobacco, Nicotine, Smoking	NDC	548681988	Nicoderm	≥1 code ≤12 months prior to initiation of therapy In-patient or out-patient claims	https://onlinelibrary.wiley.com/doi/pdf/10.1002/pds.3953?casa_token=tpUNjzDSbfUAAAAA:9dCpBkhidaLrjAzJ2w6KK4Ck7h5Seap4HF6vjZ2PzF_FH0-rROTg8PlizvUe5xiRbA8t2z-EgrYdtbIR Not going to be classified well
Tobacco, Nicotine, Smoking	NDC	548681989	Nicoderm	≥1 code ≤12 months prior to initiation of therapy In-patient or out-patient claims	https://onlinelibrary.wiley.com/doi/pdf/10.1002/pds.3953?casa_token=tpUNjzDSbfUAAAAA:9dCpBkhidaLrjAzJ2w6KK4Ck7h5Seap4HF6vjZ2PzF_FH0-rROTg8PlizvUe5xiRbA8t2z-EgrYdtbIR Not going to be classified well
Tobacco, Nicotine, Smoking	NDC	548682011	Habitrol	≥1 code ≤12 months prior to initiation of therapy In-patient or out-patient claims	https://onlinelibrary.wiley.com/doi/pdf/10.1002/pds.3953?casa_token=tpUNjzDSbfUAAAAA:9dCpBkhidaLrjAzJ2w6KK4Ck7h5Seap4HF6vjZ2PzF_FH0-rROTg8PlizvUe5xiRbA8t2z-EgrYdtbIR Not going to be classified well
Tobacco, Nicotine, Smoking	NDC	548682012	Habitrol	≥1 code ≤12 months prior to initiation of therapy In-patient or out-patient claims	https://onlinelibrary.wiley.com/doi/pdf/10.1002/pds.3953?casa_token=tpUNjzDSbfUAAAAA:9dCpBkhidaLrjAzJ2w6KK4Ck7h5Seap4HF6vjZ2PzF_FH0-rROTg8PlizvUe5xiRbA8t2z-EgrYdtbIR Not going to be classified well
Tobacco, Nicotine, Smoking	NDC	548684978	Nicoderm CQ	≥1 code ≤12 months prior to initiation of therapy In-patient or out-patient claims	https://onlinelibrary.wiley.com/doi/pdf/10.1002/pds.3953?casa_token=tpUNjzDSbfUAAAAA:9dCpBkhidaLrjAzJ2w6KK4Ck7h5Seap4HF6vjZ2PzF_FH0-rROTg8PlizvUe5xiRbA8t2z-EgrYdtbIR Not going to be classified well
Tobacco, Nicotine, Smoking	NDC	548685052	Nicotrol	≥1 code ≤12 months prior to initiation of therapy In-patient or out-patient claims	https://onlinelibrary.wiley.com/doi/pdf/10.1002/pds.3953?casa_token=tpUNjzDSbfUAAAAA:9dCpBkhidaLrjAzJ2w6KK4Ck7h5Seap4HF6vjZ2PzF_FH0-rROTg8PlizvUe5xiRbA8t2z-EgrYdtbIR Not going to be classified well
Tobacco, Nicotine, Smoking	NDC	548685819	nicotine	≥1 code ≤12 months prior to initiation of therapy In-patient or out-patient claims	https://onlinelibrary.wiley.com/doi/pdf/10.1002/pds.3953?casa_token=tpUNjzDSbfUAAAAA:9dCpBkhidaLrjAzJ2w6KK4Ck7h5Seap4HF6vjZ2PzF_FH0-rROTg8PlizvUe5xiRbA8t2z-EgrYdtbIR Not going to be classified well
Tobacco, Nicotine, Smoking	NDC	548685820	nicotine	≥1 code ≤12 months prior to initiation of therapy In-patient or out-patient claims	https://onlinelibrary.wiley.com/doi/pdf/10.1002/pds.3953?casa_token=tpUNjzDSbfUAAAAA:9dCpBkhidaLrjAzJ2w6KK4Ck7h5Seap4HF6vjZ2PzF_FH0-rROTg8PlizvUe5xiRbA8t2z-EgrYdtbIR Not going to be classified well
Tobacco, Nicotine, Smoking	NDC	548685821	nicotine	≥1 code ≤12 months prior to initiation of therapy In-patient or out-patient claims	https://onlinelibrary.wiley.com/doi/pdf/10.1002/pds.3953?casa_token=tpUNjzDSbfUAAAAA:9dCpBkhidaLrjAzJ2w6KK4Ck7h5Seap4HF6vjZ2PzF_FH0-rROTg8PlizvUe5xiRbA8t2z-EgrYdtbIR Not going to be classified well
Tobacco, Nicotine, Smoking	NDC	550452211	Prostep	≥1 code ≤12 months prior to initiation of therapy In-patient or out-patient claims	https://onlinelibrary.wiley.com/doi/pdf/10.1002/pds.3953?casa_token=tpUNjzDSbfUAAAAA:9dCpBkhidaLrjAzJ2w6KK4Ck7h5Seap4HF6vjZ2PzF_FH0-rROTg8PlizvUe5xiRbA8t2z-EgrYdtbIR Not going to be classified well
Tobacco, Nicotine, Smoking	NDC	550452212	Prostep	≥1 code ≤12 months prior to initiation of therapy In-patient or out-patient claims	https://onlinelibrary.wiley.com/doi/pdf/10.1002/pds.3953?casa_token=tpUNjzDSbfUAAAAA:9dCpBkhidaLrjAzJ2w6KK4Ck7h5Seap4HF6vjZ2PzF_FH0-rROTg8PlizvUe5xiRbA8t2z-EgrYdtbIR Not going to be classified well
Tobacco, Nicotine, Smoking	NDC	550810396	Nicorette	≥1 code ≤12 months prior to initiation of therapy In-patient or out-patient claims	https://onlinelibrary.wiley.com/doi/pdf/10.1002/pds.3953?casa_token=tpUNjzDSbfUAAAAA:9dCpBkhidaLrjAzJ2w6KK4Ck7h5Seap4HF6vjZ2PzF_FH0-rROTg8PlizvUe5xiRbA8t2z-EgrYdtbIR Not going to be classified well
Tobacco, Nicotine, Smoking	NDC	560390440	nicotine	≥1 code ≤12 months prior to initiation of therapy In-patient or out-patient claims	https://onlinelibrary.wiley.com/doi/pdf/10.1002/pds.3953?casa_token=tpUNjzDSbfUAAAAA:9dCpBkhidaLrjAzJ2w6KK4Ck7h5Seap4HF6vjZ2PzF_FH0-rROTg8PlizvUe5xiRbA8t2z-EgrYdtbIR Not going to be classified well
Tobacco, Nicotine, Smoking	NDC	560390440	nicotine	≥1 code ≤12 months prior to initiation of therapy In-patient or out-patient claims	https://onlinelibrary.wiley.com/doi/pdf/10.1002/pds.3953?casa_token=tpUNjzDSbfUAAAAA:9dCpBkhidaLrjAzJ2w6KK4Ck7h5Seap4HF6vjZ2PzF_FH0-rROTg8PlizvUe5xiRbA8t2z-EgrYdtbIR Not going to be classified well
Tobacco, Nicotine, Smoking	NDC	560390684	nicotine	≥1 code ≤12 months prior to initiation of therapy In-patient or out-patient claims	https://onlinelibrary.wiley.com/doi/pdf/10.1002/pds.3953?casa_token=tpUNjzDSbfUAAAAA:9dCpBkhidaLrjAzJ2w6KK4Ck7h5Seap4HF6vjZ2PzF_FH0-rROTg8PlizvUe5xiRbA8t2z-EgrYdtbIR Not going to be classified well
Tobacco, Nicotine, Smoking	NDC	560390684	nicotine	≥1 code ≤12 months prior to initiation of therapy In-patient or out-patient claims	https://onlinelibrary.wiley.com/doi/pdf/10.1002/pds.3953?casa_token=tpUNjzDSbfUAAAAA:9dCpBkhidaLrjAzJ2w6KK4Ck7h5Seap4HF6vjZ2PzF_FH0-rROTg8PlizvUe5xiRbA8t2z-EgrYdtbIR Not going to be classified well
Tobacco, Nicotine, Smoking	NDC	560620029	Stop Smoking Aid	≥1 code ≤12 months prior to initiation of therapy In-patient or out-patient claims	https://onlinelibrary.wiley.com/doi/pdf/10.1002/pds.3953?casa_token=tpUNjzDSbfUAAAAA:9dCpBkhidaLrjAzJ2w6KK4Ck7h5Seap4HF6vjZ2PzF_FH0-rROTg8PlizvUe5xiRbA8t2z-EgrYdtbIR Not going to be classified well
Tobacco, Nicotine, Smoking	NDC	560620170	Stop Smoking Aid	≥1 code ≤12 months prior to initiation of therapy In-patient or out-patient claims	https://onlinelibrary.wiley.com/doi/pdf/10.1002/pds.3953?casa_token=tpUNjzDSbfUAAAAA:9dCpBkhidaLrjAzJ2w6KK4Ck7h5Seap4HF6vjZ2PzF_FH0-rROTg8PlizvUe5xiRbA8t2z-EgrYdtbIR Not going to be classified well
Tobacco, Nicotine, Smoking	NDC	560620206	Stop Smoking Aid	≥1 code ≤12 months prior to initiation of therapy In-patient or out-patient claims	https://onlinelibrary.wiley.com/doi/pdf/10.1002/pds.3953?casa_token=tpUNjzDSbfUAAAAA:9dCpBkhidaLrjAzJ2w6KK4Ck7h5Seap4HF6vjZ2PzF_FH0-rROTg8PlizvUe5xiRbA8t2z-EgrYdtbIR Not going to be classified well
Tobacco, Nicotine, Smoking	NDC	560620344	Stop Smoking Aid	≥1 code ≤12 months prior to initiation of therapy In-patient or out-patient claims	https://onlinelibrary.wiley.com/doi/pdf/10.1002/pds.3953?casa_token=tpUNjzDSbfUAAAAA:9dCpBkhidaLrjAzJ2w6KK4Ck7h5Seap4HF6vjZ2PzF_FH0-rROTg8PlizvUe5xiRbA8t2z-EgrYdtbIR Not going to be classified well
Tobacco, Nicotine, Smoking	NDC	560620422	Stop Smoking Aid	≥1 code ≤12 months prior to initiation of therapy In-patient or out-patient claims	https://onlinelibrary.wiley.com/doi/pdf/10.1002/pds.3953?casa_token=tpUNjzDSbfUAAAAA:9dCpBkhidaLrjAzJ2w6KK4Ck7h5Seap4HF6vjZ2PzF_FH0-rROTg8PlizvUe5xiRbA8t2z-EgrYdtbIR Not going to be classified well
Tobacco, Nicotine, Smoking	NDC	560620873	Stop Smoking Aid	≥1 code ≤12 months prior to initiation of therapy In-patient or out-patient claims	https://onlinelibrary.wiley.com/doi/pdf/10.1002/pds.3953?casa_token=tpUNjzDSbfUAAAAA:9dCpBkhidaLrjAzJ2w6KK4Ck7h5Seap4HF6vjZ2PzF_FH0-rROTg8PlizvUe5xiRbA8t2z-EgrYdtbIR Not going to be classified well
Tobacco, Nicotine, Smoking	NDC	580166229	Nicoderm	≥1 code ≤12 months prior to initiation of therapy In-patient or out-patient claims	https://onlinelibrary.wiley.com/doi/pdf/10.1002/pds.3953?casa_token=tpUNjzDSbfUAAAAA:9dCpBkhidaLrjAzJ2w6KK4Ck7h5Seap4HF6vjZ2PzF_FH0-rROTg8PlizvUe5xiRbA8t2z-EgrYdtbIR Not going to be classified well
Tobacco, Nicotine, Smoking	NDC	580166231	Nicoderm	≥1 code ≤12 months prior to initiation of therapy In-patient or out-patient claims	https://onlinelibrary.wiley.com/doi/pdf/10.1002/pds.3953?casa_token=tpUNjzDSbfUAAAAA:9dCpBkhidaLrjAzJ2w6KK4Ck7h5Seap4HF6vjZ2PzF_FH0-rROTg8PlizvUe5xiRbA8t2z-EgrYdtbIR Not going to be classified well
Tobacco, Nicotine, Smoking	NDC	580166232	Nicoderm	≥1 code ≤12 months prior to initiation of therapy In-patient or out-patient claims	https://onlinelibrary.wiley.com/doi/pdf/10.1002/pds.3953?casa_token=tpUNjzDSbfUAAAAA:9dCpBkhidaLrjAzJ2w6KK4Ck7h5Seap4HF6vjZ2PzF_FH0-rROTg8PlizvUe5xiRbA8t2z-EgrYdtbIR Not going to be classified well
Tobacco, Nicotine, Smoking	NDC	580169006	Nicorette	≥1 code ≤12 months prior to initiation of therapy In-patient or out-patient claims	https://onlinelibrary.wiley.com/doi/pdf/10.1002/pds.3953?casa_token=tpUNjzDSbfUAAAAA:9dCpBkhidaLrjAzJ2w6KK4Ck7h5Seap4HF6vjZ2PzF_FH0-rROTg8PlizvUe5xiRbA8t2z-EgrYdtbIR Not going to be classified well
Tobacco, Nicotine, Smoking	NDC	580169323	Habitrol	≥1 code ≤12 months prior to initiation of therapy In-patient or out-patient claims	https://onlinelibrary.wiley.com/doi/pdf/10.1002/pds.3953?casa_token=tpUNjzDSbfUAAAAA:9dCpBkhidaLrjAzJ2w6KK4Ck7h5Seap4HF6vjZ2PzF_FH0-rROTg8PlizvUe5xiRbA8t2z-EgrYdtbIR Not going to be classified well
Tobacco, Nicotine, Smoking	NDC	588870810	Habitrol	≥1 code ≤12 months prior to initiation of therapy In-patient or out-patient claims	https://onlinelibrary.wiley.com/doi/pdf/10.1002/pds.3953?casa_token=tpUNjzDSbfUAAAAA:9dCpBkhidaLrjAzJ2w6KK4Ck7h5Seap4HF6vjZ2PzF_FH0-rROTg8PlizvUe5xiRbA8t2z-EgrYdtbIR Not going to be classified well
Tobacco, Nicotine, Smoking	NDC	588870810	Habitrol	≥1 code ≤12 months prior to initiation of therapy In-patient or out-patient claims	https://onlinelibrary.wiley.com/doi/pdf/10.1002/pds.3953?casa_token=tpUNjzDSbfUAAAAA:9dCpBkhidaLrjAzJ2w6KK4Ck7h5Seap4HF6vjZ2PzF_FH0-rROTg8PlizvUe5xiRbA8t2z-EgrYdtbIR Not going to be classified well
Tobacco, Nicotine, Smoking	NDC	588870820	Habitrol	≥1 code ≤12 months prior to initiation of therapy In-patient or out-patient claims	https://onlinelibrary.wiley.com/doi/pdf/10.1002/pds.3953?casa_token=tpUNjzDSbfUAAAAA:9dCpBkhidaLrjAzJ2w6KK4Ck7h5Seap4HF6vjZ2PzF_FH0-rROTg8PlizvUe5xiRbA8t2z-EgrYdtbIR Not going to be classified well
Tobacco, Nicotine, Smoking	NDC	588870820	Habitrol	≥1 code ≤12 months prior to initiation of therapy In-patient or out-patient claims	https://onlinelibrary.wiley.com/doi/pdf/10.1002/pds.3953?casa_token=tpUNjzDSbfUAAAAA:9dCpBkhidaLrjAzJ2w6KK4Ck7h5Seap4HF6vjZ2PzF_FH0-rROTg8PlizvUe5xiRbA8t2z-EgrYdtbIR Not going to be classified well
Tobacco, Nicotine, Smoking	NDC	588870830	Habitrol	≥1 code ≤12 months prior to initiation of therapy In-patient or out-patient claims	https://onlinelibrary.wiley.com/doi/pdf/10.1002/pds.3953?casa_token=tpUNjzDSbfUAAAAA:9dCpBkhidaLrjAzJ2w6KK4Ck7h5Seap4HF6vjZ2PzF_FH0-rROTg8PlizvUe5xiRbA8t2z-EgrYdtbIR Not going to be classified well
Tobacco, Nicotine, Smoking	NDC	588870830	Habitrol	≥1 code ≤12 months prior to initiation of therapy In-patient or out-patient claims	https://onlinelibrary.wiley.com/doi/pdf/10.1002/pds.3953?casa_token=tpUNjzDSbfUAAAAA:9dCpBkhidaLrjAzJ2w6KK4Ck7h5Seap4HF6vjZ2PzF_FH0-rROTg8PlizvUe5xiRbA8t2z-EgrYdtbIR Not going to be classified well
Tobacco, Nicotine, Smoking	NDC	588870830	Habitrol	≥1 code ≤12 months prior to initiation of therapy In-patient or out-patient claims	https://onlinelibrary.wiley.com/doi/pdf/10.1002/pds.3953?casa_token=tpUNjzDSbfUAAAAA:9dCpBkhidaLrjAzJ2w6KK4Ck7h5Seap4HF6vjZ2PzF_FH0-rROTg8PlizvUe5xiRbA8t2z-EgrYdtbIR Not going to be classified well
Tobacco, Nicotine, Smoking	NDC	594500001	nicotine	≥1 code ≤12 months prior to initiation of therapy In-patient or out-patient claims	https://onlinelibrary.wiley.com/doi/pdf/10.1002/pds.3953?casa_token=tpUNjzDSbfUAAAAA:9dCpBkhidaLrjAzJ2w6KK4Ck7h5Seap4HF6vjZ2PzF_FH0-rROTg8PlizvUe5xiRbA8t2z-EgrYdtbIR Not going to be classified well
Tobacco, Nicotine, Smoking	NDC	594500002	nicotine	≥1 code ≤12 months prior to initiation of therapy In-patient or out-patient claims	https://onlinelibrary.wiley.com/doi/pdf/10.1002/pds.3953?casa_token=tpUNjzDSbfUAAAAA:9dCpBkhidaLrjAzJ2w6KK4Ck7h5Seap4HF6vjZ2PzF_FH0-rROTg8PlizvUe5xiRbA8t2z-EgrYdtbIR Not going to be classified well
Tobacco, Nicotine, Smoking	NDC	594500003	nicotine	≥1 code ≤12 months prior to initiation of therapy In-patient or out-patient claims	https://onlinelibrary.wiley.com/doi/pdf/10.1002/pds.3953?casa_token=tpUNjzDSbfUAAAAA:9dCpBkhidaLrjAzJ2w6KK4Ck7h5Seap4HF6vjZ2PzF_FH0-rROTg8PlizvUe5xiRbA8t2z-EgrYdtbIR Not going to be classified well
Tobacco, Nicotine, Smoking	NDC	597790190	nicotine (polacrilex)	≥1 code ≤12 months prior to initiation of therapy In-patient or out-patient claims	https://onlinelibrary.wiley.com/doi/pdf/10.1002/pds.3953?casa_token=tpUNjzDSbfUAAAAA:9dCpBkhidaLrjAzJ2w6KK4Ck7h5Seap4HF6vjZ2PzF_FH0-rROTg8PlizvUe5xiRbA8t2z-EgrYdtbIR Not going to be classified well
Tobacco, Nicotine, Smoking	NDC	597790190	nicotine (polacrilex)	≥1 code ≤12 months prior to initiation of therapy In-patient or out-patient claims	https://onlinelibrary.wiley.com/doi/pdf/10.1002/pds.3953?casa_token=tpUNjzDSbfUAAAAA:9dCpBkhidaLrjAzJ2w6KK4Ck7h5Seap4HF6vjZ2PzF_FH0-rROTg8PlizvUe5xiRbA8t2z-EgrYdtbIR Not going to be classified well
Tobacco, Nicotine, Smoking	NDC	597790344	nicotine (polacrilex)	≥1 code ≤12 months prior to initiation of therapy In-patient or out-patient claims	https://onlinelibrary.wiley.com/doi/pdf/10.1002/pds.3953?casa_token=tpUNjzDSbfUAAAAA:9dCpBkhidaLrjAzJ2w6KK4Ck7h5Seap4HF6vjZ2PzF_FH0-rROTg8PlizvUe5xiRbA8t2z-EgrYdtbIR Not going to be classified well
Tobacco, Nicotine, Smoking	NDC	597790344	nicotine (polacrilex)	≥1 code ≤12 months prior to initiation of therapy In-patient or out-patient claims	https://onlinelibrary.wiley.com/doi/pdf/10.1002/pds.3953?casa_token=tpUNjzDSbfUAAAAA:9dCpBkhidaLrjAzJ2w6KK4Ck7h5Seap4HF6vjZ2PzF_FH0-rROTg8PlizvUe5xiRbA8t2z-EgrYdtbIR Not going to be classified well
Tobacco, Nicotine, Smoking	NDC	597790344	nicotine (polacrilex)	≥1 code ≤12 months prior to initiation of therapy In-patient or out-patient claims	https://onlinelibrary.wiley.com/doi/pdf/10.1002/pds.3953?casa_token=tpUNjzDSbfUAAAAA:9dCpBkhidaLrjAzJ2w6KK4Ck7h5Seap4HF6vjZ2PzF_FH0-rROTg8PlizvUe5xiRbA8t2z-EgrYdtbIR Not going to be classified well
Tobacco, Nicotine, Smoking	NDC	597790377	nicotine (polacrilex)	≥1 code ≤12 months prior to initiation of therapy In-patient or out-patient claims	https://onlinelibrary.wiley.com/doi/pdf/10.1002/pds.3953?casa_token=tpUNjzDSbfUAAAAA:9dCpBkhidaLrjAzJ2w6KK4Ck7h5Seap4HF6vjZ2PzF_FH0-rROTg8PlizvUe5xiRbA8t2z-EgrYdtbIR Not going to be classified well
Tobacco, Nicotine, Smoking	NDC	597790420	nicotine (polacrilex)	≥1 code ≤12 months prior to initiation of therapy In-patient or out-patient claims	https://onlinelibrary.wiley.com/doi/pdf/10.1002/pds.3953?casa_token=tpUNjzDSbfUAAAAA:9dCpBkhidaLrjAzJ2w6KK4Ck7h5Seap4HF6vjZ2PzF_FH0-rROTg8PlizvUe5xiRbA8t2z-EgrYdtbIR Not going to be classified well
Tobacco, Nicotine, Smoking	NDC	597790422	nicotine (polacrilex)	≥1 code ≤12 months prior to initiation of therapy In-patient or out-patient claims	https://onlinelibrary.wiley.com/doi/pdf/10.1002/pds.3953?casa_token=tpUNjzDSbfUAAAAA:9dCpBkhidaLrjAzJ2w6KK4Ck7h5Seap4HF6vjZ2PzF_FH0-rROTg8PlizvUe5xiRbA8t2z-EgrYdtbIR Not going to be classified well
Tobacco, Nicotine, Smoking	NDC	597790424	nicotine (polacrilex)	≥1 code ≤12 months prior to initiation of therapy In-patient or out-patient claims	https://onlinelibrary.wiley.com/doi/pdf/10.1002/pds.3953?casa_token=tpUNjzDSbfUAAAAA:9dCpBkhidaLrjAzJ2w6KK4Ck7h5Seap4HF6vjZ2PzF_FH0-rROTg8PlizvUe5xiRbA8t2z-EgrYdtbIR Not going to be classified well
Tobacco, Nicotine, Smoking	NDC	597790443	nicotine	≥1 code ≤12 months prior to initiation of therapy In-patient or out-patient claims	https://onlinelibrary.wiley.com/doi/pdf/10.1002/pds.3953?casa_token=tpUNjzDSbfUAAAAA:9dCpBkhidaLrjAzJ2w6KK4Ck7h5Seap4HF6vjZ2PzF_FH0-rROTg8PlizvUe5xiRbA8t2z-EgrYdtbIR Not going to be classified well
Tobacco, Nicotine, Smoking	NDC	597790445	nicotine	≥1 code ≤12 months prior to initiation of therapy In-patient or out-patient claims	https://onlinelibrary.wiley.com/doi/pdf/10.1002/pds.3953?casa_token=tpUNjzDSbfUAAAAA:9dCpBkhidaLrjAzJ2w6KK4Ck7h5Seap4HF6vjZ2PzF_FH0-rROTg8PlizvUe5xiRbA8t2z-EgrYdtbIR Not going to be classified well
Tobacco, Nicotine, Smoking	NDC	597790448	nicotine	≥1 code ≤12 months prior to initiation of therapy In-patient or out-patient claims	https://onlinelibrary.wiley.com/doi/pdf/10.1002/pds.3953?casa_token=tpUNjzDSbfUAAAAA:9dCpBkhidaLrjAzJ2w6KK4Ck7h5Seap4HF6vjZ2PzF_FH0-rROTg8PlizvUe5xiRbA8t2z-EgrYdtbIR Not going to be classified well
Tobacco, Nicotine, Smoking	NDC	597790448	nicotine	≥1 code ≤12 months prior to initiation of therapy In-patient or out-patient claims	https://onlinelibrary.wiley.com/doi/pdf/10.1002/pds.3953?casa_token=tpUNjzDSbfUAAAAA:9dCpBkhidaLrjAzJ2w6KK4Ck7h5Seap4HF6vjZ2PzF_FH0-rROTg8PlizvUe5xiRbA8t2z-EgrYdtbIR Not going to be classified well
Tobacco, Nicotine, Smoking	NDC	597790456	nicotine (polacrilex)	≥1 code ≤12 months prior to initiation of therapy In-patient or out-patient claims	https://onlinelibrary.wiley.com/doi/pdf/10.1002/pds.3953?casa_token=tpUNjzDSbfUAAAAA:9dCpBkhidaLrjAzJ2w6KK4Ck7h5Seap4HF6vjZ2PzF_FH0-rROTg8PlizvUe5xiRbA8t2z-EgrYdtbIR Not going to be classified well
Tobacco, Nicotine, Smoking	NDC	597790456	nicotine (polacrilex)	≥1 code ≤12 months prior to initiation of therapy In-patient or out-patient claims	https://onlinelibrary.wiley.com/doi/pdf/10.1002/pds.3953?casa_token=tpUNjzDSbfUAAAAA:9dCpBkhidaLrjAzJ2w6KK4Ck7h5Seap4HF6vjZ2PzF_FH0-rROTg8PlizvUe5xiRbA8t2z-EgrYdtbIR Not going to be classified well
Tobacco, Nicotine, Smoking	NDC	597790532	nicotine (polacrilex)	≥1 code ≤12 months prior to initiation of therapy In-patient or out-patient claims	https://onlinelibrary.wiley.com/doi/pdf/10.1002/pds.3953?casa_token=tpUNjzDSbfUAAAAA:9dCpBkhidaLrjAzJ2w6KK4Ck7h5Seap4HF6vjZ2PzF_FH0-rROTg8PlizvUe5xiRbA8t2z-EgrYdtbIR Not going to be classified well
Tobacco, Nicotine, Smoking	NDC	597790532	nicotine (polacrilex)	≥1 code ≤12 months prior to initiation of therapy In-patient or out-patient claims	https://onlinelibrary.wiley.com/doi/pdf/10.1002/pds.3953?casa_token=tpUNjzDSbfUAAAAA:9dCpBkhidaLrjAzJ2w6KK4Ck7h5Seap4HF6vjZ2PzF_FH0-rROTg8PlizvUe5xiRbA8t2z-EgrYdtbIR Not going to be classified well
Tobacco, Nicotine, Smoking	NDC	597790734	nicotine (polacrilex)	≥1 code ≤12 months prior to initiation of therapy In-patient or out-patient claims	https://onlinelibrary.wiley.com/doi/pdf/10.1002/pds.3953?casa_token=tpUNjzDSbfUAAAAA:9dCpBkhidaLrjAzJ2w6KK4Ck7h5Seap4HF6vjZ2PzF_FH0-rROTg8PlizvUe5xiRbA8t2z-EgrYdtbIR Not going to be classified well
Tobacco, Nicotine, Smoking	NDC	597790734	nicotine (polacrilex)	≥1 code ≤12 months prior to initiation of therapy In-patient or out-patient claims	https://onlinelibrary.wiley.com/doi/pdf/10.1002/pds.3953?casa_token=tpUNjzDSbfUAAAAA:9dCpBkhidaLrjAzJ2w6KK4Ck7h5Seap4HF6vjZ2PzF_FH0-rROTg8PlizvUe5xiRbA8t2z-EgrYdtbIR Not going to be classified well
Tobacco, Nicotine, Smoking	NDC	597790734	nicotine (polacrilex)	≥1 code ≤12 months prior to initiation of therapy In-patient or out-patient claims	https://onlinelibrary.wiley.com/doi/pdf/10.1002/pds.3953?casa_token=tpUNjzDSbfUAAAAA:9dCpBkhidaLrjAzJ2w6KK4Ck7h5Seap4HF6vjZ2PzF_FH0-rROTg8PlizvUe5xiRbA8t2z-EgrYdtbIR Not going to be classified well
Tobacco, Nicotine, Smoking	NDC	597790734	nicotine (polacrilex)	≥1 code ≤12 months prior to initiation of therapy In-patient or out-patient claims	https://onlinelibrary.wiley.com/doi/pdf/10.1002/pds.3953?casa_token=tpUNjzDSbfUAAAAA:9dCpBkhidaLrjAzJ2w6KK4Ck7h5Seap4HF6vjZ2PzF_FH0-rROTg8PlizvUe5xiRbA8t2z-EgrYdtbIR Not going to be classified well
Tobacco, Nicotine, Smoking	NDC	597790873	nicotine (polacrilex)	≥1 code ≤12 months prior to initiation of therapy In-patient or out-patient claims	https://onlinelibrary.wiley.com/doi/pdf/10.1002/pds.3953?casa_token=tpUNjzDSbfUAAAAA:9dCpBkhidaLrjAzJ2w6KK4Ck7h5Seap4HF6vjZ2PzF_FH0-rROTg8PlizvUe5xiRbA8t2z-EgrYdtbIR Not going to be classified well
Tobacco, Nicotine, Smoking	NDC	597790873	nicotine (polacrilex)	≥1 code ≤12 months prior to initiation of therapy In-patient or out-patient claims	https://onlinelibrary.wiley.com/doi/pdf/10.1002/pds.3953?casa_token=tpUNjzDSbfUAAAAA:9dCpBkhidaLrjAzJ2w6KK4Ck7h5Seap4HF6vjZ2PzF_FH0-rROTg8PlizvUe5xiRbA8t2z-EgrYdtbIR Not going to be classified well
Tobacco, Nicotine, Smoking	NDC	597790873	nicotine (polacrilex)	≥1 code ≤12 months prior to initiation of therapy In-patient or out-patient claims	https://onlinelibrary.wiley.com/doi/pdf/10.1002/pds.3953?casa_token=tpUNjzDSbfUAAAAA:9dCpBkhidaLrjAzJ2w6KK4Ck7h5Seap4HF6vjZ2PzF_FH0-rROTg8PlizvUe5xiRbA8t2z-EgrYdtbIR Not going to be classified well
Tobacco, Nicotine, Smoking	NDC	597790873	nicotine (polacrilex)	≥1 code ≤12 months prior to initiation of therapy In-patient or out-patient claims	https://onlinelibrary.wiley.com/doi/pdf/10.1002/pds.3953?casa_token=tpUNjzDSbfUAAAAA:9dCpBkhidaLrjAzJ2w6KK4Ck7h5Seap4HF6vjZ2PzF_FH0-rROTg8PlizvUe5xiRbA8t2z-EgrYdtbIR Not going to be classified well
Tobacco, Nicotine, Smoking	NDC	597790873	nicotine (polacrilex)	≥1 code ≤12 months prior to initiation of therapy In-patient or out-patient claims	https://onlinelibrary.wiley.com/doi/pdf/10.1002/pds.3953?casa_token=tpUNjzDSbfUAAAAA:9dCpBkhidaLrjAzJ2w6KK4Ck7h5Seap4HF6vjZ2PzF_FH0-rROTg8PlizvUe5xiRbA8t2z-EgrYdtbIR Not going to be classified well
Tobacco, Nicotine, Smoking	NDC	597790957	nicotine (polacrilex)	≥1 code ≤12 months prior to initiation of therapy In-patient or out-patient claims	https://onlinelibrary.wiley.com/doi/pdf/10.1002/pds.3953?casa_token=tpUNjzDSbfUAAAAA:9dCpBkhidaLrjAzJ2w6KK4Ck7h5Seap4HF6vjZ2PzF_FH0-rROTg8PlizvUe5xiRbA8t2z-EgrYdtbIR Not going to be classified well
Tobacco, Nicotine, Smoking	NDC	597790957	nicotine (polacrilex)	≥1 code ≤12 months prior to initiation of therapy In-patient or out-patient claims	https://onlinelibrary.wiley.com/doi/pdf/10.1002/pds.3953?casa_token=tpUNjzDSbfUAAAAA:9dCpBkhidaLrjAzJ2w6KK4Ck7h5Seap4HF6vjZ2PzF_FH0-rROTg8PlizvUe5xiRbA8t2z-EgrYdtbIR Not going to be classified well
Tobacco, Nicotine, Smoking	NDC	602360340	nicotine (polacrilex)	≥1 code ≤12 months prior to initiation of therapy In-patient or out-patient claims	https://onlinelibrary.wiley.com/doi/pdf/10.1002/pds.3953?casa_token=tpUNjzDSbfUAAAAA:9dCpBkhidaLrjAzJ2w6KK4Ck7h5Seap4HF6vjZ2PzF_FH0-rROTg8PlizvUe5xiRbA8t2z-EgrYdtbIR Not going to be classified well
Tobacco, Nicotine, Smoking	NDC	602360473	nicotine (polacrilex)	≥1 code ≤12 months prior to initiation of therapy In-patient or out-patient claims	https://onlinelibrary.wiley.com/doi/pdf/10.1002/pds.3953?casa_token=tpUNjzDSbfUAAAAA:9dCpBkhidaLrjAzJ2w6KK4Ck7h5Seap4HF6vjZ2PzF_FH0-rROTg8PlizvUe5xiRbA8t2z-EgrYdtbIR Not going to be classified well
Tobacco, Nicotine, Smoking	NDC	602360473	nicotine (polacrilex)	≥1 code ≤12 months prior to initiation of therapy In-patient or out-patient claims	https://onlinelibrary.wiley.com/doi/pdf/10.1002/pds.3953?casa_token=tpUNjzDSbfUAAAAA:9dCpBkhidaLrjAzJ2w6KK4Ck7h5Seap4HF6vjZ2PzF_FH0-rROTg8PlizvUe5xiRbA8t2z-EgrYdtbIR Not going to be classified well
Tobacco, Nicotine, Smoking	NDC	602360622	nicotine (polacrilex)	≥1 code ≤12 months prior to initiation of therapy In-patient or out-patient claims	https://onlinelibrary.wiley.com/doi/pdf/10.1002/pds.3953?casa_token=tpUNjzDSbfUAAAAA:9dCpBkhidaLrjAzJ2w6KK4Ck7h5Seap4HF6vjZ2PzF_FH0-rROTg8PlizvUe5xiRbA8t2z-EgrYdtbIR Not going to be classified well
Tobacco, Nicotine, Smoking	NDC	602360622	nicotine (polacrilex)	≥1 code ≤12 months prior to initiation of therapy In-patient or out-patient claims	https://onlinelibrary.wiley.com/doi/pdf/10.1002/pds.3953?casa_token=tpUNjzDSbfUAAAAA:9dCpBkhidaLrjAzJ2w6KK4Ck7h5Seap4HF6vjZ2PzF_FH0-rROTg8PlizvUe5xiRbA8t2z-EgrYdtbIR Not going to be classified well
Tobacco, Nicotine, Smoking	NDC	602360861	nicotine (polacrilex)	≥1 code ≤12 months prior to initiation of therapy In-patient or out-patient claims	https://onlinelibrary.wiley.com/doi/pdf/10.1002/pds.3953?casa_token=tpUNjzDSbfUAAAAA:9dCpBkhidaLrjAzJ2w6KK4Ck7h5Seap4HF6vjZ2PzF_FH0-rROTg8PlizvUe5xiRbA8t2z-EgrYdtbIR Not going to be classified well
Tobacco, Nicotine, Smoking	NDC	602360861	nicotine (polacrilex)	≥1 code ≤12 months prior to initiation of therapy In-patient or out-patient claims	https://onlinelibrary.wiley.com/doi/pdf/10.1002/pds.3953?casa_token=tpUNjzDSbfUAAAAA:9dCpBkhidaLrjAzJ2w6KK4Ck7h5Seap4HF6vjZ2PzF_FH0-rROTg8PlizvUe5xiRbA8t2z-EgrYdtbIR Not going to be classified well
Tobacco, Nicotine, Smoking	NDC	604290443	nicotine	≥1 code ≤12 months prior to initiation of therapy In-patient or out-patient claims	https://onlinelibrary.wiley.com/doi/pdf/10.1002/pds.3953?casa_token=tpUNjzDSbfUAAAAA:9dCpBkhidaLrjAzJ2w6KK4Ck7h5Seap4HF6vjZ2PzF_FH0-rROTg8PlizvUe5xiRbA8t2z-EgrYdtbIR Not going to be classified well
Tobacco, Nicotine, Smoking	NDC	604290444	nicotine	≥1 code ≤12 months prior to initiation of therapy In-patient or out-patient claims	https://onlinelibrary.wiley.com/doi/pdf/10.1002/pds.3953?casa_token=tpUNjzDSbfUAAAAA:9dCpBkhidaLrjAzJ2w6KK4Ck7h5Seap4HF6vjZ2PzF_FH0-rROTg8PlizvUe5xiRbA8t2z-EgrYdtbIR Not going to be classified well
Tobacco, Nicotine, Smoking	NDC	604290445	nicotine	≥1 code ≤12 months prior to initiation of therapy In-patient or out-patient claims	https://onlinelibrary.wiley.com/doi/pdf/10.1002/pds.3953?casa_token=tpUNjzDSbfUAAAAA:9dCpBkhidaLrjAzJ2w6KK4Ck7h5Seap4HF6vjZ2PzF_FH0-rROTg8PlizvUe5xiRbA8t2z-EgrYdtbIR Not going to be classified well
Tobacco, Nicotine, Smoking	NDC	605057061	nicotine	≥1 code ≤12 months prior to initiation of therapy In-patient or out-patient claims	https://onlinelibrary.wiley.com/doi/pdf/10.1002/pds.3953?casa_token=tpUNjzDSbfUAAAAA:9dCpBkhidaLrjAzJ2w6KK4Ck7h5Seap4HF6vjZ2PzF_FH0-rROTg8PlizvUe5xiRbA8t2z-EgrYdtbIR Not going to be classified well
Tobacco, Nicotine, Smoking	NDC	605057062	nicotine	≥1 code ≤12 months prior to initiation of therapy In-patient or out-patient claims	https://onlinelibrary.wiley.com/doi/pdf/10.1002/pds.3953?casa_token=tpUNjzDSbfUAAAAA:9dCpBkhidaLrjAzJ2w6KK4Ck7h5Seap4HF6vjZ2PzF_FH0-rROTg8PlizvUe5xiRbA8t2z-EgrYdtbIR Not going to be classified well
Tobacco, Nicotine, Smoking	NDC	605057063	nicotine	≥1 code ≤12 months prior to initiation of therapy In-patient or out-patient claims	https://onlinelibrary.wiley.com/doi/pdf/10.1002/pds.3953?casa_token=tpUNjzDSbfUAAAAA:9dCpBkhidaLrjAzJ2w6KK4Ck7h5Seap4HF6vjZ2PzF_FH0-rROTg8PlizvUe5xiRbA8t2z-EgrYdtbIR Not going to be classified well
Tobacco, Nicotine, Smoking	NDC	605057088	nicotine	≥1 code ≤12 months prior to initiation of therapy In-patient or out-patient claims	https://onlinelibrary.wiley.com/doi/pdf/10.1002/pds.3953?casa_token=tpUNjzDSbfUAAAAA:9dCpBkhidaLrjAzJ2w6KK4Ck7h5Seap4HF6vjZ2PzF_FH0-rROTg8PlizvUe5xiRbA8t2z-EgrYdtbIR Not going to be classified well
Tobacco, Nicotine, Smoking	NDC	605057089	nicotine	≥1 code ≤12 months prior to initiation of therapy In-patient or out-patient claims	https://onlinelibrary.wiley.com/doi/pdf/10.1002/pds.3953?casa_token=tpUNjzDSbfUAAAAA:9dCpBkhidaLrjAzJ2w6KK4Ck7h5Seap4HF6vjZ2PzF_FH0-rROTg8PlizvUe5xiRbA8t2z-EgrYdtbIR Not going to be classified well
Tobacco, Nicotine, Smoking	NDC	605057090	nicotine	≥1 code ≤12 months prior to initiation of therapy In-patient or out-patient claims	https://onlinelibrary.wiley.com/doi/pdf/10.1002/pds.3953?casa_token=tpUNjzDSbfUAAAAA:9dCpBkhidaLrjAzJ2w6KK4Ck7h5Seap4HF6vjZ2PzF_FH0-rROTg8PlizvUe5xiRbA8t2z-EgrYdtbIR Not going to be classified well
Tobacco, Nicotine, Smoking	NDC	619550600	nicotine (polacrilex)	≥1 code ≤12 months prior to initiation of therapy In-patient or out-patient claims	https://onlinelibrary.wiley.com/doi/pdf/10.1002/pds.3953?casa_token=tpUNjzDSbfUAAAAA:9dCpBkhidaLrjAzJ2w6KK4Ck7h5Seap4HF6vjZ2PzF_FH0-rROTg8PlizvUe5xiRbA8t2z-EgrYdtbIR Not going to be classified well
Tobacco, Nicotine, Smoking	NDC	619550600	nicotine (polacrilex)	≥1 code ≤12 months prior to initiation of therapy In-patient or out-patient claims	https://onlinelibrary.wiley.com/doi/pdf/10.1002/pds.3953?casa_token=tpUNjzDSbfUAAAAA:9dCpBkhidaLrjAzJ2w6KK4Ck7h5Seap4HF6vjZ2PzF_FH0-rROTg8PlizvUe5xiRbA8t2z-EgrYdtbIR Not going to be classified well
Tobacco, Nicotine, Smoking	NDC	619550601	nicotine (polacrilex)	≥1 code ≤12 months prior to initiation of therapy In-patient or out-patient claims	https://onlinelibrary.wiley.com/doi/pdf/10.1002/pds.3953?casa_token=tpUNjzDSbfUAAAAA:9dCpBkhidaLrjAzJ2w6KK4Ck7h5Seap4HF6vjZ2PzF_FH0-rROTg8PlizvUe5xiRbA8t2z-EgrYdtbIR Not going to be classified well
Tobacco, Nicotine, Smoking	NDC	619550601	nicotine (polacrilex)	≥1 code ≤12 months prior to initiation of therapy In-patient or out-patient claims	https://onlinelibrary.wiley.com/doi/pdf/10.1002/pds.3953?casa_token=tpUNjzDSbfUAAAAA:9dCpBkhidaLrjAzJ2w6KK4Ck7h5Seap4HF6vjZ2PzF_FH0-rROTg8PlizvUe5xiRbA8t2z-EgrYdtbIR Not going to be classified well
Tobacco, Nicotine, Smoking	NDC	620110047	nicotine (polacrilex)	≥1 code ≤12 months prior to initiation of therapy In-patient or out-patient claims	https://onlinelibrary.wiley.com/doi/pdf/10.1002/pds.3953?casa_token=tpUNjzDSbfUAAAAA:9dCpBkhidaLrjAzJ2w6KK4Ck7h5Seap4HF6vjZ2PzF_FH0-rROTg8PlizvUe5xiRbA8t2z-EgrYdtbIR Not going to be classified well
Tobacco, Nicotine, Smoking	NDC	620110048	nicotine (polacrilex)	≥1 code ≤12 months prior to initiation of therapy In-patient or out-patient claims	https://onlinelibrary.wiley.com/doi/pdf/10.1002/pds.3953?casa_token=tpUNjzDSbfUAAAAA:9dCpBkhidaLrjAzJ2w6KK4Ck7h5Seap4HF6vjZ2PzF_FH0-rROTg8PlizvUe5xiRbA8t2z-EgrYdtbIR Not going to be classified well
Tobacco, Nicotine, Smoking	NDC	620110048	nicotine (polacrilex)	≥1 code ≤12 months prior to initiation of therapy In-patient or out-patient claims	https://onlinelibrary.wiley.com/doi/pdf/10.1002/pds.3953?casa_token=tpUNjzDSbfUAAAAA:9dCpBkhidaLrjAzJ2w6KK4Ck7h5Seap4HF6vjZ2PzF_FH0-rROTg8PlizvUe5xiRbA8t2z-EgrYdtbIR Not going to be classified well
Tobacco, Nicotine, Smoking	NDC	620110050	nicotine	≥1 code ≤12 months prior to initiation of therapy In-patient or out-patient claims	https://onlinelibrary.wiley.com/doi/pdf/10.1002/pds.3953?casa_token=tpUNjzDSbfUAAAAA:9dCpBkhidaLrjAzJ2w6KK4Ck7h5Seap4HF6vjZ2PzF_FH0-rROTg8PlizvUe5xiRbA8t2z-EgrYdtbIR Not going to be classified well
Tobacco, Nicotine, Smoking	NDC	620110170	nicotine (polacrilex)	≥1 code ≤12 months prior to initiation of therapy In-patient or out-patient claims	https://onlinelibrary.wiley.com/doi/pdf/10.1002/pds.3953?casa_token=tpUNjzDSbfUAAAAA:9dCpBkhidaLrjAzJ2w6KK4Ck7h5Seap4HF6vjZ2PzF_FH0-rROTg8PlizvUe5xiRbA8t2z-EgrYdtbIR Not going to be classified well
Tobacco, Nicotine, Smoking	NDC	620110171	nicotine (polacrilex)	≥1 code ≤12 months prior to initiation of therapy In-patient or out-patient claims	https://onlinelibrary.wiley.com/doi/pdf/10.1002/pds.3953?casa_token=tpUNjzDSbfUAAAAA:9dCpBkhidaLrjAzJ2w6KK4Ck7h5Seap4HF6vjZ2PzF_FH0-rROTg8PlizvUe5xiRbA8t2z-EgrYdtbIR Not going to be classified well
Tobacco, Nicotine, Smoking	NDC	620110171	nicotine (polacrilex)	≥1 code ≤12 months prior to initiation of therapy In-patient or out-patient claims	https://onlinelibrary.wiley.com/doi/pdf/10.1002/pds.3953?casa_token=tpUNjzDSbfUAAAAA:9dCpBkhidaLrjAzJ2w6KK4Ck7h5Seap4HF6vjZ2PzF_FH0-rROTg8PlizvUe5xiRbA8t2z-EgrYdtbIR Not going to be classified well
Tobacco, Nicotine, Smoking	NDC	620110172	nicotine	≥1 code ≤12 months prior to initiation of therapy In-patient or out-patient claims	https://onlinelibrary.wiley.com/doi/pdf/10.1002/pds.3953?casa_token=tpUNjzDSbfUAAAAA:9dCpBkhidaLrjAzJ2w6KK4Ck7h5Seap4HF6vjZ2PzF_FH0-rROTg8PlizvUe5xiRbA8t2z-EgrYdtbIR Not going to be classified well
Tobacco, Nicotine, Smoking	NDC	620110173	nicotine	≥1 code ≤12 months prior to initiation of therapy In-patient or out-patient claims	https://onlinelibrary.wiley.com/doi/pdf/10.1002/pds.3953?casa_token=tpUNjzDSbfUAAAAA:9dCpBkhidaLrjAzJ2w6KK4Ck7h5Seap4HF6vjZ2PzF_FH0-rROTg8PlizvUe5xiRbA8t2z-EgrYdtbIR Not going to be classified well
Tobacco, Nicotine, Smoking	NDC	620110199	nicotine (polacrilex)	≥1 code ≤12 months prior to initiation of therapy In-patient or out-patient claims	https://onlinelibrary.wiley.com/doi/pdf/10.1002/pds.3953?casa_token=tpUNjzDSbfUAAAAA:9dCpBkhidaLrjAzJ2w6KK4Ck7h5Seap4HF6vjZ2PzF_FH0-rROTg8PlizvUe5xiRbA8t2z-EgrYdtbIR Not going to be classified well
Tobacco, Nicotine, Smoking	NDC	620110349	nicotine	≥1 code ≤12 months prior to initiation of therapy In-patient or out-patient claims	https://onlinelibrary.wiley.com/doi/pdf/10.1002/pds.3953?casa_token=tpUNjzDSbfUAAAAA:9dCpBkhidaLrjAzJ2w6KK4Ck7h5Seap4HF6vjZ2PzF_FH0-rROTg8PlizvUe5xiRbA8t2z-EgrYdtbIR Not going to be classified well
Tobacco, Nicotine, Smoking	NDC	620110350	nicotine	≥1 code ≤12 months prior to initiation of therapy In-patient or out-patient claims	https://onlinelibrary.wiley.com/doi/pdf/10.1002/pds.3953?casa_token=tpUNjzDSbfUAAAAA:9dCpBkhidaLrjAzJ2w6KK4Ck7h5Seap4HF6vjZ2PzF_FH0-rROTg8PlizvUe5xiRbA8t2z-EgrYdtbIR Not going to be classified well
Tobacco, Nicotine, Smoking	NDC	620110351	nicotine	≥1 code ≤12 months prior to initiation of therapy In-patient or out-patient claims	https://onlinelibrary.wiley.com/doi/pdf/10.1002/pds.3953?casa_token=tpUNjzDSbfUAAAAA:9dCpBkhidaLrjAzJ2w6KK4Ck7h5Seap4HF6vjZ2PzF_FH0-rROTg8PlizvUe5xiRbA8t2z-EgrYdtbIR Not going to be classified well
Tobacco, Nicotine, Smoking	NDC	628650440	nicotine	≥1 code ≤12 months prior to initiation of therapy In-patient or out-patient claims	https://onlinelibrary.wiley.com/doi/pdf/10.1002/pds.3953?casa_token=tpUNjzDSbfUAAAAA:9dCpBkhidaLrjAzJ2w6KK4Ck7h5Seap4HF6vjZ2PzF_FH0-rROTg8PlizvUe5xiRbA8t2z-EgrYdtbIR Not going to be classified well
Tobacco, Nicotine, Smoking	NDC	628650440	nicotine	≥1 code ≤12 months prior to initiation of therapy In-patient or out-patient claims	https://onlinelibrary.wiley.com/doi/pdf/10.1002/pds.3953?casa_token=tpUNjzDSbfUAAAAA:9dCpBkhidaLrjAzJ2w6KK4Ck7h5Seap4HF6vjZ2PzF_FH0-rROTg8PlizvUe5xiRbA8t2z-EgrYdtbIR Not going to be classified well
Tobacco, Nicotine, Smoking	NDC	628650684	nicotine	≥1 code ≤12 months prior to initiation of therapy In-patient or out-patient claims	https://onlinelibrary.wiley.com/doi/pdf/10.1002/pds.3953?casa_token=tpUNjzDSbfUAAAAA:9dCpBkhidaLrjAzJ2w6KK4Ck7h5Seap4HF6vjZ2PzF_FH0-rROTg8PlizvUe5xiRbA8t2z-EgrYdtbIR Not going to be classified well
Tobacco, Nicotine, Smoking	NDC	628650684	nicotine	≥1 code ≤12 months prior to initiation of therapy In-patient or out-patient claims	https://onlinelibrary.wiley.com/doi/pdf/10.1002/pds.3953?casa_token=tpUNjzDSbfUAAAAA:9dCpBkhidaLrjAzJ2w6KK4Ck7h5Seap4HF6vjZ2PzF_FH0-rROTg8PlizvUe5xiRbA8t2z-EgrYdtbIR Not going to be classified well
Tobacco, Nicotine, Smoking	NDC	629913047	nicotine polacrilex (bulk)	≥1 code ≤12 months prior to initiation of therapy In-patient or out-patient claims	https://onlinelibrary.wiley.com/doi/pdf/10.1002/pds.3953?casa_token=tpUNjzDSbfUAAAAA:9dCpBkhidaLrjAzJ2w6KK4Ck7h5Seap4HF6vjZ2PzF_FH0-rROTg8PlizvUe5xiRbA8t2z-EgrYdtbIR Not going to be classified well
Tobacco, Nicotine, Smoking	NDC	629913047	nicotine polacrilex (bulk)	≥1 code ≤12 months prior to initiation of therapy In-patient or out-patient claims	https://onlinelibrary.wiley.com/doi/pdf/10.1002/pds.3953?casa_token=tpUNjzDSbfUAAAAA:9dCpBkhidaLrjAzJ2w6KK4Ck7h5Seap4HF6vjZ2PzF_FH0-rROTg8PlizvUe5xiRbA8t2z-EgrYdtbIR Not going to be classified well
Tobacco, Nicotine, Smoking	NDC	629913047	nicotine polacrilex (bulk)	≥1 code ≤12 months prior to initiation of therapy In-patient or out-patient claims	https://onlinelibrary.wiley.com/doi/pdf/10.1002/pds.3953?casa_token=tpUNjzDSbfUAAAAA:9dCpBkhidaLrjAzJ2w6KK4Ck7h5Seap4HF6vjZ2PzF_FH0-rROTg8PlizvUe5xiRbA8t2z-EgrYdtbIR Not going to be classified well
Tobacco, Nicotine, Smoking	NDC	629913047	nicotine polacrilex (bulk)	≥1 code ≤12 months prior to initiation of therapy In-patient or out-patient claims	https://onlinelibrary.wiley.com/doi/pdf/10.1002/pds.3953?casa_token=tpUNjzDSbfUAAAAA:9dCpBkhidaLrjAzJ2w6KK4Ck7h5Seap4HF6vjZ2PzF_FH0-rROTg8PlizvUe5xiRbA8t2z-EgrYdtbIR Not going to be classified well
Tobacco, Nicotine, Smoking	NDC	637390368	nicotine (polacrilex)	≥1 code ≤12 months prior to initiation of therapy In-patient or out-patient claims	https://onlinelibrary.wiley.com/doi/pdf/10.1002/pds.3953?casa_token=tpUNjzDSbfUAAAAA:9dCpBkhidaLrjAzJ2w6KK4Ck7h5Seap4HF6vjZ2PzF_FH0-rROTg8PlizvUe5xiRbA8t2z-EgrYdtbIR Not going to be classified well
Tobacco, Nicotine, Smoking	NDC	637390369	nicotine (polacrilex)	≥1 code ≤12 months prior to initiation of therapy In-patient or out-patient claims	https://onlinelibrary.wiley.com/doi/pdf/10.1002/pds.3953?casa_token=tpUNjzDSbfUAAAAA:9dCpBkhidaLrjAzJ2w6KK4Ck7h5Seap4HF6vjZ2PzF_FH0-rROTg8PlizvUe5xiRbA8t2z-EgrYdtbIR Not going to be classified well
Tobacco, Nicotine, Smoking	NDC	637390370	nicotine (polacrilex)	≥1 code ≤12 months prior to initiation of therapy In-patient or out-patient claims	https://onlinelibrary.wiley.com/doi/pdf/10.1002/pds.3953?casa_token=tpUNjzDSbfUAAAAA:9dCpBkhidaLrjAzJ2w6KK4Ck7h5Seap4HF6vjZ2PzF_FH0-rROTg8PlizvUe5xiRbA8t2z-EgrYdtbIR Not going to be classified well
Tobacco, Nicotine, Smoking	NDC	639810012	nicotine (polacrilex)	≥1 code ≤12 months prior to initiation of therapy In-patient or out-patient claims	https://onlinelibrary.wiley.com/doi/pdf/10.1002/pds.3953?casa_token=tpUNjzDSbfUAAAAA:9dCpBkhidaLrjAzJ2w6KK4Ck7h5Seap4HF6vjZ2PzF_FH0-rROTg8PlizvUe5xiRbA8t2z-EgrYdtbIR Not going to be classified well
Tobacco, Nicotine, Smoking	NDC	639810029	Quit 2	≥1 code ≤12 months prior to initiation of therapy In-patient or out-patient claims	https://onlinelibrary.wiley.com/doi/pdf/10.1002/pds.3953?casa_token=tpUNjzDSbfUAAAAA:9dCpBkhidaLrjAzJ2w6KK4Ck7h5Seap4HF6vjZ2PzF_FH0-rROTg8PlizvUe5xiRbA8t2z-EgrYdtbIR Not going to be classified well
Tobacco, Nicotine, Smoking	NDC	639810124	Quit 2	≥1 code ≤12 months prior to initiation of therapy In-patient or out-patient claims	https://onlinelibrary.wiley.com/doi/pdf/10.1002/pds.3953?casa_token=tpUNjzDSbfUAAAAA:9dCpBkhidaLrjAzJ2w6KK4Ck7h5Seap4HF6vjZ2PzF_FH0-rROTg8PlizvUe5xiRbA8t2z-EgrYdtbIR Not going to be classified well
Tobacco, Nicotine, Smoking	NDC	639810124	Quit 2	≥1 code ≤12 months prior to initiation of therapy In-patient or out-patient claims	https://onlinelibrary.wiley.com/doi/pdf/10.1002/pds.3953?casa_token=tpUNjzDSbfUAAAAA:9dCpBkhidaLrjAzJ2w6KK4Ck7h5Seap4HF6vjZ2PzF_FH0-rROTg8PlizvUe5xiRbA8t2z-EgrYdtbIR Not going to be classified well
Tobacco, Nicotine, Smoking	NDC	639810170	Quit 4	≥1 code ≤12 months prior to initiation of therapy In-patient or out-patient claims	https://onlinelibrary.wiley.com/doi/pdf/10.1002/pds.3953?casa_token=tpUNjzDSbfUAAAAA:9dCpBkhidaLrjAzJ2w6KK4Ck7h5Seap4HF6vjZ2PzF_FH0-rROTg8PlizvUe5xiRbA8t2z-EgrYdtbIR Not going to be classified well
Tobacco, Nicotine, Smoking	NDC	639810190	Quit 4	≥1 code ≤12 months prior to initiation of therapy In-patient or out-patient claims	https://onlinelibrary.wiley.com/doi/pdf/10.1002/pds.3953?casa_token=tpUNjzDSbfUAAAAA:9dCpBkhidaLrjAzJ2w6KK4Ck7h5Seap4HF6vjZ2PzF_FH0-rROTg8PlizvUe5xiRbA8t2z-EgrYdtbIR Not going to be classified well
Tobacco, Nicotine, Smoking	NDC	639810190	Quit 4	≥1 code ≤12 months prior to initiation of therapy In-patient or out-patient claims	https://onlinelibrary.wiley.com/doi/pdf/10.1002/pds.3953?casa_token=tpUNjzDSbfUAAAAA:9dCpBkhidaLrjAzJ2w6KK4Ck7h5Seap4HF6vjZ2PzF_FH0-rROTg8PlizvUe5xiRbA8t2z-EgrYdtbIR Not going to be classified well
Tobacco, Nicotine, Smoking	NDC	639810344	Quit 2	≥1 code ≤12 months prior to initiation of therapy In-patient or out-patient claims	https://onlinelibrary.wiley.com/doi/pdf/10.1002/pds.3953?casa_token=tpUNjzDSbfUAAAAA:9dCpBkhidaLrjAzJ2w6KK4Ck7h5Seap4HF6vjZ2PzF_FH0-rROTg8PlizvUe5xiRbA8t2z-EgrYdtbIR Not going to be classified well
Tobacco, Nicotine, Smoking	NDC	639810873	Quit 4	≥1 code ≤12 months prior to initiation of therapy In-patient or out-patient claims	https://onlinelibrary.wiley.com/doi/pdf/10.1002/pds.3953?casa_token=tpUNjzDSbfUAAAAA:9dCpBkhidaLrjAzJ2w6KK4Ck7h5Seap4HF6vjZ2PzF_FH0-rROTg8PlizvUe5xiRbA8t2z-EgrYdtbIR Not going to be classified well
Tobacco, Nicotine, Smoking	NDC	680160280	nicotine (polacrilex)	≥1 code ≤12 months prior to initiation of therapy In-patient or out-patient claims	https://onlinelibrary.wiley.com/doi/pdf/10.1002/pds.3953?casa_token=tpUNjzDSbfUAAAAA:9dCpBkhidaLrjAzJ2w6KK4Ck7h5Seap4HF6vjZ2PzF_FH0-rROTg8PlizvUe5xiRbA8t2z-EgrYdtbIR Not going to be classified well
Tobacco, Nicotine, Smoking	NDC	680160281	nicotine (polacrilex)	≥1 code ≤12 months prior to initiation of therapy In-patient or out-patient claims	https://onlinelibrary.wiley.com/doi/pdf/10.1002/pds.3953?casa_token=tpUNjzDSbfUAAAAA:9dCpBkhidaLrjAzJ2w6KK4Ck7h5Seap4HF6vjZ2PzF_FH0-rROTg8PlizvUe5xiRbA8t2z-EgrYdtbIR Not going to be classified well
Tobacco, Nicotine, Smoking	NDC	680160282	nicotine (polacrilex)	≥1 code ≤12 months prior to initiation of therapy In-patient or out-patient claims	https://onlinelibrary.wiley.com/doi/pdf/10.1002/pds.3953?casa_token=tpUNjzDSbfUAAAAA:9dCpBkhidaLrjAzJ2w6KK4Ck7h5Seap4HF6vjZ2PzF_FH0-rROTg8PlizvUe5xiRbA8t2z-EgrYdtbIR Not going to be classified well
Tobacco, Nicotine, Smoking	NDC	680160283	nicotine (polacrilex)	≥1 code ≤12 months prior to initiation of therapy In-patient or out-patient claims	https://onlinelibrary.wiley.com/doi/pdf/10.1002/pds.3953?casa_token=tpUNjzDSbfUAAAAA:9dCpBkhidaLrjAzJ2w6KK4Ck7h5Seap4HF6vjZ2PzF_FH0-rROTg8PlizvUe5xiRbA8t2z-EgrYdtbIR Not going to be classified well
Tobacco, Nicotine, Smoking	NDC	680160284	nicotine (polacrilex)	≥1 code ≤12 months prior to initiation of therapy In-patient or out-patient claims	https://onlinelibrary.wiley.com/doi/pdf/10.1002/pds.3953?casa_token=tpUNjzDSbfUAAAAA:9dCpBkhidaLrjAzJ2w6KK4Ck7h5Seap4HF6vjZ2PzF_FH0-rROTg8PlizvUe5xiRbA8t2z-EgrYdtbIR Not going to be classified well
Tobacco, Nicotine, Smoking	NDC	680160285	nicotine (polacrilex)	≥1 code ≤12 months prior to initiation of therapy In-patient or out-patient claims	https://onlinelibrary.wiley.com/doi/pdf/10.1002/pds.3953?casa_token=tpUNjzDSbfUAAAAA:9dCpBkhidaLrjAzJ2w6KK4Ck7h5Seap4HF6vjZ2PzF_FH0-rROTg8PlizvUe5xiRbA8t2z-EgrYdtbIR Not going to be classified well
Tobacco, Nicotine, Smoking	NDC	680160286	nicotine (polacrilex)	≥1 code ≤12 months prior to initiation of therapy In-patient or out-patient claims	https://onlinelibrary.wiley.com/doi/pdf/10.1002/pds.3953?casa_token=tpUNjzDSbfUAAAAA:9dCpBkhidaLrjAzJ2w6KK4Ck7h5Seap4HF6vjZ2PzF_FH0-rROTg8PlizvUe5xiRbA8t2z-EgrYdtbIR Not going to be classified well
Tobacco, Nicotine, Smoking	NDC	680160287	nicotine (polacrilex)	≥1 code ≤12 months prior to initiation of therapy In-patient or out-patient claims	https://onlinelibrary.wiley.com/doi/pdf/10.1002/pds.3953?casa_token=tpUNjzDSbfUAAAAA:9dCpBkhidaLrjAzJ2w6KK4Ck7h5Seap4HF6vjZ2PzF_FH0-rROTg8PlizvUe5xiRbA8t2z-EgrYdtbIR Not going to be classified well
Tobacco, Nicotine, Smoking	NDC	680160288	nicotine	≥1 code ≤12 months prior to initiation of therapy In-patient or out-patient claims	https://onlinelibrary.wiley.com/doi/pdf/10.1002/pds.3953?casa_token=tpUNjzDSbfUAAAAA:9dCpBkhidaLrjAzJ2w6KK4Ck7h5Seap4HF6vjZ2PzF_FH0-rROTg8PlizvUe5xiRbA8t2z-EgrYdtbIR Not going to be classified well
Tobacco, Nicotine, Smoking	NDC	680160289	nicotine	≥1 code ≤12 months prior to initiation of therapy In-patient or out-patient claims	https://onlinelibrary.wiley.com/doi/pdf/10.1002/pds.3953?casa_token=tpUNjzDSbfUAAAAA:9dCpBkhidaLrjAzJ2w6KK4Ck7h5Seap4HF6vjZ2PzF_FH0-rROTg8PlizvUe5xiRbA8t2z-EgrYdtbIR Not going to be classified well
Tobacco, Nicotine, Smoking	NDC	680160290	nicotine	≥1 code ≤12 months prior to initiation of therapy In-patient or out-patient claims	https://onlinelibrary.wiley.com/doi/pdf/10.1002/pds.3953?casa_token=tpUNjzDSbfUAAAAA:9dCpBkhidaLrjAzJ2w6KK4Ck7h5Seap4HF6vjZ2PzF_FH0-rROTg8PlizvUe5xiRbA8t2z-EgrYdtbIR Not going to be classified well
Tobacco, Nicotine, Smoking	NDC	680160559	nicotine (polacrilex)	≥1 code ≤12 months prior to initiation of therapy In-patient or out-patient claims	https://onlinelibrary.wiley.com/doi/pdf/10.1002/pds.3953?casa_token=tpUNjzDSbfUAAAAA:9dCpBkhidaLrjAzJ2w6KK4Ck7h5Seap4HF6vjZ2PzF_FH0-rROTg8PlizvUe5xiRbA8t2z-EgrYdtbIR Not going to be classified well
Tobacco, Nicotine, Smoking	NDC	680160560	nicotine (polacrilex)	≥1 code ≤12 months prior to initiation of therapy In-patient or out-patient claims	https://onlinelibrary.wiley.com/doi/pdf/10.1002/pds.3953?casa_token=tpUNjzDSbfUAAAAA:9dCpBkhidaLrjAzJ2w6KK4Ck7h5Seap4HF6vjZ2PzF_FH0-rROTg8PlizvUe5xiRbA8t2z-EgrYdtbIR Not going to be classified well
Tobacco, Nicotine, Smoking	NDC	681150649	nicotine	≥1 code ≤12 months prior to initiation of therapy In-patient or out-patient claims	https://onlinelibrary.wiley.com/doi/pdf/10.1002/pds.3953?casa_token=tpUNjzDSbfUAAAAA:9dCpBkhidaLrjAzJ2w6KK4Ck7h5Seap4HF6vjZ2PzF_FH0-rROTg8PlizvUe5xiRbA8t2z-EgrYdtbIR Not going to be classified well
Tobacco, Nicotine, Smoking	NDC	681960010	nicotine (polacrilex)	≥1 code ≤12 months prior to initiation of therapy In-patient or out-patient claims	https://onlinelibrary.wiley.com/doi/pdf/10.1002/pds.3953?casa_token=tpUNjzDSbfUAAAAA:9dCpBkhidaLrjAzJ2w6KK4Ck7h5Seap4HF6vjZ2PzF_FH0-rROTg8PlizvUe5xiRbA8t2z-EgrYdtbIR Not going to be classified well
Tobacco, Nicotine, Smoking	NDC	700000113	nicotine	≥1 code ≤12 months prior to initiation of therapy In-patient or out-patient claims	https://onlinelibrary.wiley.com/doi/pdf/10.1002/pds.3953?casa_token=tpUNjzDSbfUAAAAA:9dCpBkhidaLrjAzJ2w6KK4Ck7h5Seap4HF6vjZ2PzF_FH0-rROTg8PlizvUe5xiRbA8t2z-EgrYdtbIR Not going to be classified well
Tobacco, Nicotine, Smoking	NDC	700000113	nicotine	≥1 code ≤12 months prior to initiation of therapy In-patient or out-patient claims	https://onlinelibrary.wiley.com/doi/pdf/10.1002/pds.3953?casa_token=tpUNjzDSbfUAAAAA:9dCpBkhidaLrjAzJ2w6KK4Ck7h5Seap4HF6vjZ2PzF_FH0-rROTg8PlizvUe5xiRbA8t2z-EgrYdtbIR Not going to be classified well
Tobacco, Nicotine, Smoking	NDC	700000114	nicotine	≥1 code ≤12 months prior to initiation of therapy In-patient or out-patient claims	https://onlinelibrary.wiley.com/doi/pdf/10.1002/pds.3953?casa_token=tpUNjzDSbfUAAAAA:9dCpBkhidaLrjAzJ2w6KK4Ck7h5Seap4HF6vjZ2PzF_FH0-rROTg8PlizvUe5xiRbA8t2z-EgrYdtbIR Not going to be classified well
Tobacco, Nicotine, Smoking	NDC	700000114	nicotine	≥1 code ≤12 months prior to initiation of therapy In-patient or out-patient claims	https://onlinelibrary.wiley.com/doi/pdf/10.1002/pds.3953?casa_token=tpUNjzDSbfUAAAAA:9dCpBkhidaLrjAzJ2w6KK4Ck7h5Seap4HF6vjZ2PzF_FH0-rROTg8PlizvUe5xiRbA8t2z-EgrYdtbIR Not going to be classified well
Tobacco, Nicotine, Smoking	NDC	700000115	nicotine	≥1 code ≤12 months prior to initiation of therapy In-patient or out-patient claims	https://onlinelibrary.wiley.com/doi/pdf/10.1002/pds.3953?casa_token=tpUNjzDSbfUAAAAA:9dCpBkhidaLrjAzJ2w6KK4Ck7h5Seap4HF6vjZ2PzF_FH0-rROTg8PlizvUe5xiRbA8t2z-EgrYdtbIR Not going to be classified well
Tobacco, Nicotine, Smoking	NDC	700000115	nicotine	≥1 code ≤12 months prior to initiation of therapy In-patient or out-patient claims	https://onlinelibrary.wiley.com/doi/pdf/10.1002/pds.3953?casa_token=tpUNjzDSbfUAAAAA:9dCpBkhidaLrjAzJ2w6KK4Ck7h5Seap4HF6vjZ2PzF_FH0-rROTg8PlizvUe5xiRbA8t2z-EgrYdtbIR Not going to be classified well
Tobacco, Nicotine, Smoking	NDC	700000116	nicotine (polacrilex)	≥1 code ≤12 months prior to initiation of therapy In-patient or out-patient claims	https://onlinelibrary.wiley.com/doi/pdf/10.1002/pds.3953?casa_token=tpUNjzDSbfUAAAAA:9dCpBkhidaLrjAzJ2w6KK4Ck7h5Seap4HF6vjZ2PzF_FH0-rROTg8PlizvUe5xiRbA8t2z-EgrYdtbIR Not going to be classified well
Tobacco, Nicotine, Smoking	NDC	700000117	nicotine (polacrilex)	≥1 code ≤12 months prior to initiation of therapy In-patient or out-patient claims	https://onlinelibrary.wiley.com/doi/pdf/10.1002/pds.3953?casa_token=tpUNjzDSbfUAAAAA:9dCpBkhidaLrjAzJ2w6KK4Ck7h5Seap4HF6vjZ2PzF_FH0-rROTg8PlizvUe5xiRbA8t2z-EgrYdtbIR Not going to be classified well
Tobacco, Nicotine, Smoking	NDC	700000120	nicotine (polacrilex)	≥1 code ≤12 months prior to initiation of therapy In-patient or out-patient claims	https://onlinelibrary.wiley.com/doi/pdf/10.1002/pds.3953?casa_token=tpUNjzDSbfUAAAAA:9dCpBkhidaLrjAzJ2w6KK4Ck7h5Seap4HF6vjZ2PzF_FH0-rROTg8PlizvUe5xiRbA8t2z-EgrYdtbIR Not going to be classified well
Tobacco, Nicotine, Smoking	NDC	700000121	nicotine (polacrilex)	≥1 code ≤12 months prior to initiation of therapy In-patient or out-patient claims	https://onlinelibrary.wiley.com/doi/pdf/10.1002/pds.3953?casa_token=tpUNjzDSbfUAAAAA:9dCpBkhidaLrjAzJ2w6KK4Ck7h5Seap4HF6vjZ2PzF_FH0-rROTg8PlizvUe5xiRbA8t2z-EgrYdtbIR Not going to be classified well
Tobacco, Nicotine, Smoking	NDC	700000122	nicotine (polacrilex)	≥1 code ≤12 months prior to initiation of therapy In-patient or out-patient claims	https://onlinelibrary.wiley.com/doi/pdf/10.1002/pds.3953?casa_token=tpUNjzDSbfUAAAAA:9dCpBkhidaLrjAzJ2w6KK4Ck7h5Seap4HF6vjZ2PzF_FH0-rROTg8PlizvUe5xiRbA8t2z-EgrYdtbIR Not going to be classified well
Tobacco, Nicotine, Smoking	NDC	700000122	nicotine (polacrilex)	≥1 code ≤12 months prior to initiation of therapy In-patient or out-patient claims	https://onlinelibrary.wiley.com/doi/pdf/10.1002/pds.3953?casa_token=tpUNjzDSbfUAAAAA:9dCpBkhidaLrjAzJ2w6KK4Ck7h5Seap4HF6vjZ2PzF_FH0-rROTg8PlizvUe5xiRbA8t2z-EgrYdtbIR Not going to be classified well
Tobacco, Nicotine, Smoking	NDC	700000123	nicotine (polacrilex)	≥1 code ≤12 months prior to initiation of therapy In-patient or out-patient claims	https://onlinelibrary.wiley.com/doi/pdf/10.1002/pds.3953?casa_token=tpUNjzDSbfUAAAAA:9dCpBkhidaLrjAzJ2w6KK4Ck7h5Seap4HF6vjZ2PzF_FH0-rROTg8PlizvUe5xiRbA8t2z-EgrYdtbIR Not going to be classified well
Tobacco, Nicotine, Smoking	NDC	700000123	nicotine (polacrilex)	≥1 code ≤12 months prior to initiation of therapy In-patient or out-patient claims	https://onlinelibrary.wiley.com/doi/pdf/10.1002/pds.3953?casa_token=tpUNjzDSbfUAAAAA:9dCpBkhidaLrjAzJ2w6KK4Ck7h5Seap4HF6vjZ2PzF_FH0-rROTg8PlizvUe5xiRbA8t2z-EgrYdtbIR Not going to be classified well
Tobacco, Nicotine, Smoking	NDC	700000341	nicotine (polacrilex)	≥1 code ≤12 months prior to initiation of therapy In-patient or out-patient claims	https://onlinelibrary.wiley.com/doi/pdf/10.1002/pds.3953?casa_token=tpUNjzDSbfUAAAAA:9dCpBkhidaLrjAzJ2w6KK4Ck7h5Seap4HF6vjZ2PzF_FH0-rROTg8PlizvUe5xiRbA8t2z-EgrYdtbIR Not going to be classified well
Tobacco, Nicotine, Smoking	NDC	700000342	nicotine (polacrilex)	≥1 code ≤12 months prior to initiation of therapy In-patient or out-patient claims	https://onlinelibrary.wiley.com/doi/pdf/10.1002/pds.3953?casa_token=tpUNjzDSbfUAAAAA:9dCpBkhidaLrjAzJ2w6KK4Ck7h5Seap4HF6vjZ2PzF_FH0-rROTg8PlizvUe5xiRbA8t2z-EgrYdtbIR Not going to be classified well
Tobacco, Nicotine, Smoking	NDC	700000343	nicotine (polacrilex)	≥1 code ≤12 months prior to initiation of therapy In-patient or out-patient claims	https://onlinelibrary.wiley.com/doi/pdf/10.1002/pds.3953?casa_token=tpUNjzDSbfUAAAAA:9dCpBkhidaLrjAzJ2w6KK4Ck7h5Seap4HF6vjZ2PzF_FH0-rROTg8PlizvUe5xiRbA8t2z-EgrYdtbIR Not going to be classified well
Tobacco, Nicotine, Smoking	NDC	700000344	nicotine (polacrilex)	≥1 code ≤12 months prior to initiation of therapy In-patient or out-patient claims	https://onlinelibrary.wiley.com/doi/pdf/10.1002/pds.3953?casa_token=tpUNjzDSbfUAAAAA:9dCpBkhidaLrjAzJ2w6KK4Ck7h5Seap4HF6vjZ2PzF_FH0-rROTg8PlizvUe5xiRbA8t2z-EgrYdtbIR Not going to be classified well
Tobacco, Nicotine, Smoking	NDC	700000344	nicotine (polacrilex)	≥1 code ≤12 months prior to initiation of therapy In-patient or out-patient claims	https://onlinelibrary.wiley.com/doi/pdf/10.1002/pds.3953?casa_token=tpUNjzDSbfUAAAAA:9dCpBkhidaLrjAzJ2w6KK4Ck7h5Seap4HF6vjZ2PzF_FH0-rROTg8PlizvUe5xiRbA8t2z-EgrYdtbIR Not going to be classified well
Tobacco, Nicotine, Smoking	NDC	700000345	nicotine (polacrilex)	≥1 code ≤12 months prior to initiation of therapy In-patient or out-patient claims	https://onlinelibrary.wiley.com/doi/pdf/10.1002/pds.3953?casa_token=tpUNjzDSbfUAAAAA:9dCpBkhidaLrjAzJ2w6KK4Ck7h5Seap4HF6vjZ2PzF_FH0-rROTg8PlizvUe5xiRbA8t2z-EgrYdtbIR Not going to be classified well
Tobacco, Nicotine, Smoking	NDC	700000346	nicotine (polacrilex)	≥1 code ≤12 months prior to initiation of therapy In-patient or out-patient claims	https://onlinelibrary.wiley.com/doi/pdf/10.1002/pds.3953?casa_token=tpUNjzDSbfUAAAAA:9dCpBkhidaLrjAzJ2w6KK4Ck7h5Seap4HF6vjZ2PzF_FH0-rROTg8PlizvUe5xiRbA8t2z-EgrYdtbIR Not going to be classified well
Tobacco, Nicotine, Smoking	NDC	700000347	nicotine (polacrilex)	≥1 code ≤12 months prior to initiation of therapy In-patient or out-patient claims	https://onlinelibrary.wiley.com/doi/pdf/10.1002/pds.3953?casa_token=tpUNjzDSbfUAAAAA:9dCpBkhidaLrjAzJ2w6KK4Ck7h5Seap4HF6vjZ2PzF_FH0-rROTg8PlizvUe5xiRbA8t2z-EgrYdtbIR Not going to be classified well
Tobacco, Nicotine, Smoking	NDC	700000348	nicotine (polacrilex)	≥1 code ≤12 months prior to initiation of therapy In-patient or out-patient claims	https://onlinelibrary.wiley.com/doi/pdf/10.1002/pds.3953?casa_token=tpUNjzDSbfUAAAAA:9dCpBkhidaLrjAzJ2w6KK4Ck7h5Seap4HF6vjZ2PzF_FH0-rROTg8PlizvUe5xiRbA8t2z-EgrYdtbIR Not going to be classified well
Tobacco, Nicotine, Smoking	NDC	700000348	nicotine (polacrilex)	≥1 code ≤12 months prior to initiation of therapy In-patient or out-patient claims	https://onlinelibrary.wiley.com/doi/pdf/10.1002/pds.3953?casa_token=tpUNjzDSbfUAAAAA:9dCpBkhidaLrjAzJ2w6KK4Ck7h5Seap4HF6vjZ2PzF_FH0-rROTg8PlizvUe5xiRbA8t2z-EgrYdtbIR Not going to be classified well
Tobacco, Nicotine, Smoking	NDC	700000349	nicotine (polacrilex)	≥1 code ≤12 months prior to initiation of therapy In-patient or out-patient claims	https://onlinelibrary.wiley.com/doi/pdf/10.1002/pds.3953?casa_token=tpUNjzDSbfUAAAAA:9dCpBkhidaLrjAzJ2w6KK4Ck7h5Seap4HF6vjZ2PzF_FH0-rROTg8PlizvUe5xiRbA8t2z-EgrYdtbIR Not going to be classified well
Tobacco, Nicotine, Smoking	NDC	700000350	nicotine (polacrilex)	≥1 code ≤12 months prior to initiation of therapy In-patient or out-patient claims	https://onlinelibrary.wiley.com/doi/pdf/10.1002/pds.3953?casa_token=tpUNjzDSbfUAAAAA:9dCpBkhidaLrjAzJ2w6KK4Ck7h5Seap4HF6vjZ2PzF_FH0-rROTg8PlizvUe5xiRbA8t2z-EgrYdtbIR Not going to be classified well
Tobacco, Nicotine, Smoking	NDC	700000510	nicotine	≥1 code ≤12 months prior to initiation of therapy In-patient or out-patient claims	https://onlinelibrary.wiley.com/doi/pdf/10.1002/pds.3953?casa_token=tpUNjzDSbfUAAAAA:9dCpBkhidaLrjAzJ2w6KK4Ck7h5Seap4HF6vjZ2PzF_FH0-rROTg8PlizvUe5xiRbA8t2z-EgrYdtbIR Not going to be classified well
Tobacco, Nicotine, Smoking	NDC	700000510	nicotine	≥1 code ≤12 months prior to initiation of therapy In-patient or out-patient claims	https://onlinelibrary.wiley.com/doi/pdf/10.1002/pds.3953?casa_token=tpUNjzDSbfUAAAAA:9dCpBkhidaLrjAzJ2w6KK4Ck7h5Seap4HF6vjZ2PzF_FH0-rROTg8PlizvUe5xiRbA8t2z-EgrYdtbIR Not going to be classified well
Tobacco, Nicotine, Smoking	NDC	700000511	nicotine	≥1 code ≤12 months prior to initiation of therapy In-patient or out-patient claims	https://onlinelibrary.wiley.com/doi/pdf/10.1002/pds.3953?casa_token=tpUNjzDSbfUAAAAA:9dCpBkhidaLrjAzJ2w6KK4Ck7h5Seap4HF6vjZ2PzF_FH0-rROTg8PlizvUe5xiRbA8t2z-EgrYdtbIR Not going to be classified well
Tobacco, Nicotine, Smoking	NDC	700000511	nicotine	≥1 code ≤12 months prior to initiation of therapy In-patient or out-patient claims	https://onlinelibrary.wiley.com/doi/pdf/10.1002/pds.3953?casa_token=tpUNjzDSbfUAAAAA:9dCpBkhidaLrjAzJ2w6KK4Ck7h5Seap4HF6vjZ2PzF_FH0-rROTg8PlizvUe5xiRbA8t2z-EgrYdtbIR Not going to be classified well
Tobacco, Nicotine, Smoking	NDC	700000512	nicotine	≥1 code ≤12 months prior to initiation of therapy In-patient or out-patient claims	https://onlinelibrary.wiley.com/doi/pdf/10.1002/pds.3953?casa_token=tpUNjzDSbfUAAAAA:9dCpBkhidaLrjAzJ2w6KK4Ck7h5Seap4HF6vjZ2PzF_FH0-rROTg8PlizvUe5xiRbA8t2z-EgrYdtbIR Not going to be classified well
Tobacco, Nicotine, Smoking	NDC	700000512	nicotine	≥1 code ≤12 months prior to initiation of therapy In-patient or out-patient claims	https://onlinelibrary.wiley.com/doi/pdf/10.1002/pds.3953?casa_token=tpUNjzDSbfUAAAAA:9dCpBkhidaLrjAzJ2w6KK4Ck7h5Seap4HF6vjZ2PzF_FH0-rROTg8PlizvUe5xiRbA8t2z-EgrYdtbIR Not going to be classified well
Tobacco, Nicotine, Smoking	NDC	700300147	nicotine (polacrilex)	≥1 code ≤12 months prior to initiation of therapy In-patient or out-patient claims	https://onlinelibrary.wiley.com/doi/pdf/10.1002/pds.3953?casa_token=tpUNjzDSbfUAAAAA:9dCpBkhidaLrjAzJ2w6KK4Ck7h5Seap4HF6vjZ2PzF_FH0-rROTg8PlizvUe5xiRbA8t2z-EgrYdtbIR Not going to be classified well
Tobacco, Nicotine, Smoking	NDC	700300147	nicotine (polacrilex)	≥1 code ≤12 months prior to initiation of therapy In-patient or out-patient claims	https://onlinelibrary.wiley.com/doi/pdf/10.1002/pds.3953?casa_token=tpUNjzDSbfUAAAAA:9dCpBkhidaLrjAzJ2w6KK4Ck7h5Seap4HF6vjZ2PzF_FH0-rROTg8PlizvUe5xiRbA8t2z-EgrYdtbIR Not going to be classified well
Tobacco, Nicotine, Smoking	NDC	700300147	nicotine (polacrilex)	≥1 code ≤12 months prior to initiation of therapy In-patient or out-patient claims	https://onlinelibrary.wiley.com/doi/pdf/10.1002/pds.3953?casa_token=tpUNjzDSbfUAAAAA:9dCpBkhidaLrjAzJ2w6KK4Ck7h5Seap4HF6vjZ2PzF_FH0-rROTg8PlizvUe5xiRbA8t2z-EgrYdtbIR Not going to be classified well
Tobacco, Nicotine, Smoking	NDC	700300147	nicotine (polacrilex)	≥1 code ≤12 months prior to initiation of therapy In-patient or out-patient claims	https://onlinelibrary.wiley.com/doi/pdf/10.1002/pds.3953?casa_token=tpUNjzDSbfUAAAAA:9dCpBkhidaLrjAzJ2w6KK4Ck7h5Seap4HF6vjZ2PzF_FH0-rROTg8PlizvUe5xiRbA8t2z-EgrYdtbIR Not going to be classified well
Tobacco, Nicotine, Smoking	NDC	700300148	nicotine (polacrilex)	≥1 code ≤12 months prior to initiation of therapy In-patient or out-patient claims	https://onlinelibrary.wiley.com/doi/pdf/10.1002/pds.3953?casa_token=tpUNjzDSbfUAAAAA:9dCpBkhidaLrjAzJ2w6KK4Ck7h5Seap4HF6vjZ2PzF_FH0-rROTg8PlizvUe5xiRbA8t2z-EgrYdtbIR Not going to be classified well
Tobacco, Nicotine, Smoking	NDC	700300148	nicotine (polacrilex)	≥1 code ≤12 months prior to initiation of therapy In-patient or out-patient claims	https://onlinelibrary.wiley.com/doi/pdf/10.1002/pds.3953?casa_token=tpUNjzDSbfUAAAAA:9dCpBkhidaLrjAzJ2w6KK4Ck7h5Seap4HF6vjZ2PzF_FH0-rROTg8PlizvUe5xiRbA8t2z-EgrYdtbIR Not going to be classified well
Tobacco, Nicotine, Smoking	NDC	700300148	nicotine (polacrilex)	≥1 code ≤12 months prior to initiation of therapy In-patient or out-patient claims	https://onlinelibrary.wiley.com/doi/pdf/10.1002/pds.3953?casa_token=tpUNjzDSbfUAAAAA:9dCpBkhidaLrjAzJ2w6KK4Ck7h5Seap4HF6vjZ2PzF_FH0-rROTg8PlizvUe5xiRbA8t2z-EgrYdtbIR Not going to be classified well
Tobacco, Nicotine, Smoking	NDC	700300148	nicotine (polacrilex)	≥1 code ≤12 months prior to initiation of therapy In-patient or out-patient claims	https://onlinelibrary.wiley.com/doi/pdf/10.1002/pds.3953?casa_token=tpUNjzDSbfUAAAAA:9dCpBkhidaLrjAzJ2w6KK4Ck7h5Seap4HF6vjZ2PzF_FH0-rROTg8PlizvUe5xiRbA8t2z-EgrYdtbIR Not going to be classified well
Tobacco, Nicotine, Smoking	NDC	700300620	nicotine (polacrilex)	≥1 code ≤12 months prior to initiation of therapy In-patient or out-patient claims	https://onlinelibrary.wiley.com/doi/pdf/10.1002/pds.3953?casa_token=tpUNjzDSbfUAAAAA:9dCpBkhidaLrjAzJ2w6KK4Ck7h5Seap4HF6vjZ2PzF_FH0-rROTg8PlizvUe5xiRbA8t2z-EgrYdtbIR Not going to be classified well
Tobacco, Nicotine, Smoking	NDC	700300620	nicotine (polacrilex)	≥1 code ≤12 months prior to initiation of therapy In-patient or out-patient claims	https://onlinelibrary.wiley.com/doi/pdf/10.1002/pds.3953?casa_token=tpUNjzDSbfUAAAAA:9dCpBkhidaLrjAzJ2w6KK4Ck7h5Seap4HF6vjZ2PzF_FH0-rROTg8PlizvUe5xiRbA8t2z-EgrYdtbIR Not going to be classified well
Tobacco, Nicotine, Smoking	NDC	700300620	nicotine (polacrilex)	≥1 code ≤12 months prior to initiation of therapy In-patient or out-patient claims	https://onlinelibrary.wiley.com/doi/pdf/10.1002/pds.3953?casa_token=tpUNjzDSbfUAAAAA:9dCpBkhidaLrjAzJ2w6KK4Ck7h5Seap4HF6vjZ2PzF_FH0-rROTg8PlizvUe5xiRbA8t2z-EgrYdtbIR Not going to be classified well
Tobacco, Nicotine, Smoking	NDC	700300620	nicotine (polacrilex)	≥1 code ≤12 months prior to initiation of therapy In-patient or out-patient claims	https://onlinelibrary.wiley.com/doi/pdf/10.1002/pds.3953?casa_token=tpUNjzDSbfUAAAAA:9dCpBkhidaLrjAzJ2w6KK4Ck7h5Seap4HF6vjZ2PzF_FH0-rROTg8PlizvUe5xiRbA8t2z-EgrYdtbIR Not going to be classified well
Tobacco, Nicotine, Smoking	NDC	700300622	nicotine (polacrilex)	≥1 code ≤12 months prior to initiation of therapy In-patient or out-patient claims	https://onlinelibrary.wiley.com/doi/pdf/10.1002/pds.3953?casa_token=tpUNjzDSbfUAAAAA:9dCpBkhidaLrjAzJ2w6KK4Ck7h5Seap4HF6vjZ2PzF_FH0-rROTg8PlizvUe5xiRbA8t2z-EgrYdtbIR Not going to be classified well
Tobacco, Nicotine, Smoking	NDC	700300623	nicotine (polacrilex)	≥1 code ≤12 months prior to initiation of therapy In-patient or out-patient claims	https://onlinelibrary.wiley.com/doi/pdf/10.1002/pds.3953?casa_token=tpUNjzDSbfUAAAAA:9dCpBkhidaLrjAzJ2w6KK4Ck7h5Seap4HF6vjZ2PzF_FH0-rROTg8PlizvUe5xiRbA8t2z-EgrYdtbIR Not going to be classified well
Tobacco, Nicotine, Smoking	NDC	706770030	nicotine	≥1 code ≤12 months prior to initiation of therapy In-patient or out-patient claims	https://onlinelibrary.wiley.com/doi/pdf/10.1002/pds.3953?casa_token=tpUNjzDSbfUAAAAA:9dCpBkhidaLrjAzJ2w6KK4Ck7h5Seap4HF6vjZ2PzF_FH0-rROTg8PlizvUe5xiRbA8t2z-EgrYdtbIR Not going to be classified well
Tobacco, Nicotine, Smoking	NDC	706770031	nicotine	≥1 code ≤12 months prior to initiation of therapy In-patient or out-patient claims	https://onlinelibrary.wiley.com/doi/pdf/10.1002/pds.3953?casa_token=tpUNjzDSbfUAAAAA:9dCpBkhidaLrjAzJ2w6KK4Ck7h5Seap4HF6vjZ2PzF_FH0-rROTg8PlizvUe5xiRbA8t2z-EgrYdtbIR Not going to be classified well
Tobacco, Nicotine, Smoking	NDC	706770032	nicotine	≥1 code ≤12 months prior to initiation of therapy In-patient or out-patient claims	https://onlinelibrary.wiley.com/doi/pdf/10.1002/pds.3953?casa_token=tpUNjzDSbfUAAAAA:9dCpBkhidaLrjAzJ2w6KK4Ck7h5Seap4HF6vjZ2PzF_FH0-rROTg8PlizvUe5xiRbA8t2z-EgrYdtbIR Not going to be classified well
Tobacco, Nicotine, Smoking	NDC	711140600	nicotine (polacrilex)	≥1 code ≤12 months prior to initiation of therapy In-patient or out-patient claims	https://onlinelibrary.wiley.com/doi/pdf/10.1002/pds.3953?casa_token=tpUNjzDSbfUAAAAA:9dCpBkhidaLrjAzJ2w6KK4Ck7h5Seap4HF6vjZ2PzF_FH0-rROTg8PlizvUe5xiRbA8t2z-EgrYdtbIR Not going to be classified well
Tobacco, Nicotine, Smoking	NDC	711140600	nicotine (polacrilex)	≥1 code ≤12 months prior to initiation of therapy In-patient or out-patient claims	https://onlinelibrary.wiley.com/doi/pdf/10.1002/pds.3953?casa_token=tpUNjzDSbfUAAAAA:9dCpBkhidaLrjAzJ2w6KK4Ck7h5Seap4HF6vjZ2PzF_FH0-rROTg8PlizvUe5xiRbA8t2z-EgrYdtbIR Not going to be classified well
Tobacco, Nicotine, Smoking	NDC	711140601	nicotine (polacrilex)	≥1 code ≤12 months prior to initiation of therapy In-patient or out-patient claims	https://onlinelibrary.wiley.com/doi/pdf/10.1002/pds.3953?casa_token=tpUNjzDSbfUAAAAA:9dCpBkhidaLrjAzJ2w6KK4Ck7h5Seap4HF6vjZ2PzF_FH0-rROTg8PlizvUe5xiRbA8t2z-EgrYdtbIR Not going to be classified well
Tobacco, Nicotine, Smoking	NDC	711140601	nicotine (polacrilex)	≥1 code ≤12 months prior to initiation of therapy In-patient or out-patient claims	https://onlinelibrary.wiley.com/doi/pdf/10.1002/pds.3953?casa_token=tpUNjzDSbfUAAAAA:9dCpBkhidaLrjAzJ2w6KK4Ck7h5Seap4HF6vjZ2PzF_FH0-rROTg8PlizvUe5xiRbA8t2z-EgrYdtbIR Not going to be classified well
Tobacco, Nicotine, Smoking	NDC	811310005	nicotine (polacrilex)	≥1 code ≤12 months prior to initiation of therapy In-patient or out-patient claims	https://onlinelibrary.wiley.com/doi/pdf/10.1002/pds.3953?casa_token=tpUNjzDSbfUAAAAA:9dCpBkhidaLrjAzJ2w6KK4Ck7h5Seap4HF6vjZ2PzF_FH0-rROTg8PlizvUe5xiRbA8t2z-EgrYdtbIR Not going to be classified well
Tobacco, Nicotine, Smoking	NDC	811310005	nicotine (polacrilex)	≥1 code ≤12 months prior to initiation of therapy In-patient or out-patient claims	https://onlinelibrary.wiley.com/doi/pdf/10.1002/pds.3953?casa_token=tpUNjzDSbfUAAAAA:9dCpBkhidaLrjAzJ2w6KK4Ck7h5Seap4HF6vjZ2PzF_FH0-rROTg8PlizvUe5xiRbA8t2z-EgrYdtbIR Not going to be classified well
Tobacco, Nicotine, Smoking	NDC	811310011	nicotine (polacrilex)	≥1 code ≤12 months prior to initiation of therapy In-patient or out-patient claims	https://onlinelibrary.wiley.com/doi/pdf/10.1002/pds.3953?casa_token=tpUNjzDSbfUAAAAA:9dCpBkhidaLrjAzJ2w6KK4Ck7h5Seap4HF6vjZ2PzF_FH0-rROTg8PlizvUe5xiRbA8t2z-EgrYdtbIR Not going to be classified well
Tobacco, Nicotine, Smoking	NDC	811310046	nicotine (polacrilex)	≥1 code ≤12 months prior to initiation of therapy In-patient or out-patient claims	https://onlinelibrary.wiley.com/doi/pdf/10.1002/pds.3953?casa_token=tpUNjzDSbfUAAAAA:9dCpBkhidaLrjAzJ2w6KK4Ck7h5Seap4HF6vjZ2PzF_FH0-rROTg8PlizvUe5xiRbA8t2z-EgrYdtbIR Not going to be classified well
Tobacco, Nicotine, Smoking	NDC	811310147	nicotine (polacrilex)	≥1 code ≤12 months prior to initiation of therapy In-patient or out-patient claims	https://onlinelibrary.wiley.com/doi/pdf/10.1002/pds.3953?casa_token=tpUNjzDSbfUAAAAA:9dCpBkhidaLrjAzJ2w6KK4Ck7h5Seap4HF6vjZ2PzF_FH0-rROTg8PlizvUe5xiRbA8t2z-EgrYdtbIR Not going to be classified well
Tobacco, Nicotine, Smoking	NDC	811310147	nicotine (polacrilex)	≥1 code ≤12 months prior to initiation of therapy In-patient or out-patient claims	https://onlinelibrary.wiley.com/doi/pdf/10.1002/pds.3953?casa_token=tpUNjzDSbfUAAAAA:9dCpBkhidaLrjAzJ2w6KK4Ck7h5Seap4HF6vjZ2PzF_FH0-rROTg8PlizvUe5xiRbA8t2z-EgrYdtbIR Not going to be classified well
Tobacco, Nicotine, Smoking	NDC	811310187	nicotine (polacrilex)	≥1 code ≤12 months prior to initiation of therapy In-patient or out-patient claims	https://onlinelibrary.wiley.com/doi/pdf/10.1002/pds.3953?casa_token=tpUNjzDSbfUAAAAA:9dCpBkhidaLrjAzJ2w6KK4Ck7h5Seap4HF6vjZ2PzF_FH0-rROTg8PlizvUe5xiRbA8t2z-EgrYdtbIR Not going to be classified well
Tobacco, Nicotine, Smoking	NDC	811310187	nicotine (polacrilex)	≥1 code ≤12 months prior to initiation of therapy In-patient or out-patient claims	https://onlinelibrary.wiley.com/doi/pdf/10.1002/pds.3953?casa_token=tpUNjzDSbfUAAAAA:9dCpBkhidaLrjAzJ2w6KK4Ck7h5Seap4HF6vjZ2PzF_FH0-rROTg8PlizvUe5xiRbA8t2z-EgrYdtbIR Not going to be classified well
Tobacco, Nicotine, Smoking	NDC	811310187	nicotine (polacrilex)	≥1 code ≤12 months prior to initiation of therapy In-patient or out-patient claims	https://onlinelibrary.wiley.com/doi/pdf/10.1002/pds.3953?casa_token=tpUNjzDSbfUAAAAA:9dCpBkhidaLrjAzJ2w6KK4Ck7h5Seap4HF6vjZ2PzF_FH0-rROTg8PlizvUe5xiRbA8t2z-EgrYdtbIR Not going to be classified well
Tobacco, Nicotine, Smoking	NDC	811310187	nicotine	≥1 code ≤12 months prior to initiation of therapy In-patient or out-patient claims	https://onlinelibrary.wiley.com/doi/pdf/10.1002/pds.3953?casa_token=tpUNjzDSbfUAAAAA:9dCpBkhidaLrjAzJ2w6KK4Ck7h5Seap4HF6vjZ2PzF_FH0-rROTg8PlizvUe5xiRbA8t2z-EgrYdtbIR Not going to be classified well
Tobacco, Nicotine, Smoking	NDC	811310187	nicotine	≥1 code ≤12 months prior to initiation of therapy In-patient or out-patient claims	https://onlinelibrary.wiley.com/doi/pdf/10.1002/pds.3953?casa_token=tpUNjzDSbfUAAAAA:9dCpBkhidaLrjAzJ2w6KK4Ck7h5Seap4HF6vjZ2PzF_FH0-rROTg8PlizvUe5xiRbA8t2z-EgrYdtbIR Not going to be classified well
Tobacco, Nicotine, Smoking	NDC	811310187	nicotine	≥1 code ≤12 months prior to initiation of therapy In-patient or out-patient claims	https://onlinelibrary.wiley.com/doi/pdf/10.1002/pds.3953?casa_token=tpUNjzDSbfUAAAAA:9dCpBkhidaLrjAzJ2w6KK4Ck7h5Seap4HF6vjZ2PzF_FH0-rROTg8PlizvUe5xiRbA8t2z-EgrYdtbIR Not going to be classified well
Tobacco, Nicotine, Smoking	NDC	811310187	nicotine	≥1 code ≤12 months prior to initiation of therapy In-patient or out-patient claims	https://onlinelibrary.wiley.com/doi/pdf/10.1002/pds.3953?casa_token=tpUNjzDSbfUAAAAA:9dCpBkhidaLrjAzJ2w6KK4Ck7h5Seap4HF6vjZ2PzF_FH0-rROTg8PlizvUe5xiRbA8t2z-EgrYdtbIR Not going to be classified well
Tobacco, Nicotine, Smoking	NDC	811310297	nicotine (polacrilex)	≥1 code ≤12 months prior to initiation of therapy In-patient or out-patient claims	https://onlinelibrary.wiley.com/doi/pdf/10.1002/pds.3953?casa_token=tpUNjzDSbfUAAAAA:9dCpBkhidaLrjAzJ2w6KK4Ck7h5Seap4HF6vjZ2PzF_FH0-rROTg8PlizvUe5xiRbA8t2z-EgrYdtbIR Not going to be classified well
Tobacco, Nicotine, Smoking	NDC	811310297	nicotine (polacrilex)	≥1 code ≤12 months prior to initiation of therapy In-patient or out-patient claims	https://onlinelibrary.wiley.com/doi/pdf/10.1002/pds.3953?casa_token=tpUNjzDSbfUAAAAA:9dCpBkhidaLrjAzJ2w6KK4Ck7h5Seap4HF6vjZ2PzF_FH0-rROTg8PlizvUe5xiRbA8t2z-EgrYdtbIR Not going to be classified well
Tobacco, Nicotine, Smoking	NDC	811310298	nicotine (polacrilex)	≥1 code ≤12 months prior to initiation of therapy In-patient or out-patient claims	https://onlinelibrary.wiley.com/doi/pdf/10.1002/pds.3953?casa_token=tpUNjzDSbfUAAAAA:9dCpBkhidaLrjAzJ2w6KK4Ck7h5Seap4HF6vjZ2PzF_FH0-rROTg8PlizvUe5xiRbA8t2z-EgrYdtbIR Not going to be classified well
Tobacco, Nicotine, Smoking	NDC	811310298	nicotine (polacrilex)	≥1 code ≤12 months prior to initiation of therapy In-patient or out-patient claims	https://onlinelibrary.wiley.com/doi/pdf/10.1002/pds.3953?casa_token=tpUNjzDSbfUAAAAA:9dCpBkhidaLrjAzJ2w6KK4Ck7h5Seap4HF6vjZ2PzF_FH0-rROTg8PlizvUe5xiRbA8t2z-EgrYdtbIR Not going to be classified well
Tobacco, Nicotine, Smoking	NDC	811310732	nicotine	≥1 code ≤12 months prior to initiation of therapy In-patient or out-patient claims	https://onlinelibrary.wiley.com/doi/pdf/10.1002/pds.3953?casa_token=tpUNjzDSbfUAAAAA:9dCpBkhidaLrjAzJ2w6KK4Ck7h5Seap4HF6vjZ2PzF_FH0-rROTg8PlizvUe5xiRbA8t2z-EgrYdtbIR Not going to be classified well
Tobacco, Nicotine, Smoking	NDC	811310732	nicotine	≥1 code ≤12 months prior to initiation of therapy In-patient or out-patient claims	https://onlinelibrary.wiley.com/doi/pdf/10.1002/pds.3953?casa_token=tpUNjzDSbfUAAAAA:9dCpBkhidaLrjAzJ2w6KK4Ck7h5Seap4HF6vjZ2PzF_FH0-rROTg8PlizvUe5xiRbA8t2z-EgrYdtbIR Not going to be classified well
Tobacco, Nicotine, Smoking	NDC	811310732	nicotine	≥1 code ≤12 months prior to initiation of therapy In-patient or out-patient claims	https://onlinelibrary.wiley.com/doi/pdf/10.1002/pds.3953?casa_token=tpUNjzDSbfUAAAAA:9dCpBkhidaLrjAzJ2w6KK4Ck7h5Seap4HF6vjZ2PzF_FH0-rROTg8PlizvUe5xiRbA8t2z-EgrYdtbIR Not going to be classified well
Tobacco, Nicotine, Smoking	NDC	811310779	nicotine (polacrilex)	≥1 code ≤12 months prior to initiation of therapy In-patient or out-patient claims	https://onlinelibrary.wiley.com/doi/pdf/10.1002/pds.3953?casa_token=tpUNjzDSbfUAAAAA:9dCpBkhidaLrjAzJ2w6KK4Ck7h5Seap4HF6vjZ2PzF_FH0-rROTg8PlizvUe5xiRbA8t2z-EgrYdtbIR Not going to be classified well
Tobacco, Nicotine, Smoking	NDC	811310779	nicotine (polacrilex)	≥1 code ≤12 months prior to initiation of therapy In-patient or out-patient claims	https://onlinelibrary.wiley.com/doi/pdf/10.1002/pds.3953?casa_token=tpUNjzDSbfUAAAAA:9dCpBkhidaLrjAzJ2w6KK4Ck7h5Seap4HF6vjZ2PzF_FH0-rROTg8PlizvUe5xiRbA8t2z-EgrYdtbIR Not going to be classified well
Tobacco, Nicotine, Smoking	NDC	811310779	nicotine (polacrilex)	≥1 code ≤12 months prior to initiation of therapy In-patient or out-patient claims	https://onlinelibrary.wiley.com/doi/pdf/10.1002/pds.3953?casa_token=tpUNjzDSbfUAAAAA:9dCpBkhidaLrjAzJ2w6KK4Ck7h5Seap4HF6vjZ2PzF_FH0-rROTg8PlizvUe5xiRbA8t2z-EgrYdtbIR Not going to be classified well
Tobacco, Nicotine, Smoking	NDC	811310779	nicotine (polacrilex)	≥1 code ≤12 months prior to initiation of therapy In-patient or out-patient claims	https://onlinelibrary.wiley.com/doi/pdf/10.1002/pds.3953?casa_token=tpUNjzDSbfUAAAAA:9dCpBkhidaLrjAzJ2w6KK4Ck7h5Seap4HF6vjZ2PzF_FH0-rROTg8PlizvUe5xiRbA8t2z-EgrYdtbIR Not going to be classified well
Tobacco, Nicotine, Smoking	NDC	811310837	nicotine (polacrilex)	≥1 code ≤12 months prior to initiation of therapy In-patient or out-patient claims	https://onlinelibrary.wiley.com/doi/pdf/10.1002/pds.3953?casa_token=tpUNjzDSbfUAAAAA:9dCpBkhidaLrjAzJ2w6KK4Ck7h5Seap4HF6vjZ2PzF_FH0-rROTg8PlizvUe5xiRbA8t2z-EgrYdtbIR Not going to be classified well
Tobacco, Nicotine, Smoking	NDC	811310837	nicotine (polacrilex)	≥1 code ≤12 months prior to initiation of therapy In-patient or out-patient claims	https://onlinelibrary.wiley.com/doi/pdf/10.1002/pds.3953?casa_token=tpUNjzDSbfUAAAAA:9dCpBkhidaLrjAzJ2w6KK4Ck7h5Seap4HF6vjZ2PzF_FH0-rROTg8PlizvUe5xiRbA8t2z-EgrYdtbIR Not going to be classified well
Tobacco, Nicotine, Smoking	NDC	811310928	nicotine (polacrilex)	≥1 code ≤12 months prior to initiation of therapy In-patient or out-patient claims	https://onlinelibrary.wiley.com/doi/pdf/10.1002/pds.3953?casa_token=tpUNjzDSbfUAAAAA:9dCpBkhidaLrjAzJ2w6KK4Ck7h5Seap4HF6vjZ2PzF_FH0-rROTg8PlizvUe5xiRbA8t2z-EgrYdtbIR Not going to be classified well
Tobacco, Nicotine, Smoking	NDC	811310928	nicotine (polacrilex)	≥1 code ≤12 months prior to initiation of therapy In-patient or out-patient claims	https://onlinelibrary.wiley.com/doi/pdf/10.1002/pds.3953?casa_token=tpUNjzDSbfUAAAAA:9dCpBkhidaLrjAzJ2w6KK4Ck7h5Seap4HF6vjZ2PzF_FH0-rROTg8PlizvUe5xiRbA8t2z-EgrYdtbIR Not going to be classified well
Tobacco, Nicotine, Smoking	NDC	824680615	nicotine	≥1 code ≤12 months prior to initiation of therapy In-patient or out-patient claims	https://onlinelibrary.wiley.com/doi/pdf/10.1002/pds.3953?casa_token=tpUNjzDSbfUAAAAA:9dCpBkhidaLrjAzJ2w6KK4Ck7h5Seap4HF6vjZ2PzF_FH0-rROTg8PlizvUe5xiRbA8t2z-EgrYdtbIR Not going to be classified well
Tobacco, Nicotine, Smoking	NDC	824680615	nicotine	≥1 code ≤12 months prior to initiation of therapy In-patient or out-patient claims	https://onlinelibrary.wiley.com/doi/pdf/10.1002/pds.3953?casa_token=tpUNjzDSbfUAAAAA:9dCpBkhidaLrjAzJ2w6KK4Ck7h5Seap4HF6vjZ2PzF_FH0-rROTg8PlizvUe5xiRbA8t2z-EgrYdtbIR Not going to be classified well
Tobacco, Nicotine, Smoking	NDC	824680615	nicotine	≥1 code ≤12 months prior to initiation of therapy In-patient or out-patient claims	https://onlinelibrary.wiley.com/doi/pdf/10.1002/pds.3953?casa_token=tpUNjzDSbfUAAAAA:9dCpBkhidaLrjAzJ2w6KK4Ck7h5Seap4HF6vjZ2PzF_FH0-rROTg8PlizvUe5xiRbA8t2z-EgrYdtbIR Not going to be classified well
Tobacco, Nicotine, Smoking	NDC	824680615	nicotine	≥1 code ≤12 months prior to initiation of therapy In-patient or out-patient claims	https://onlinelibrary.wiley.com/doi/pdf/10.1002/pds.3953?casa_token=tpUNjzDSbfUAAAAA:9dCpBkhidaLrjAzJ2w6KK4Ck7h5Seap4HF6vjZ2PzF_FH0-rROTg8PlizvUe5xiRbA8t2z-EgrYdtbIR Not going to be classified well
Tobacco, Nicotine, Smoking	NDC	877010400	nicotine (polacrilex)	≥1 code ≤12 months prior to initiation of therapy In-patient or out-patient claims	https://onlinelibrary.wiley.com/doi/pdf/10.1002/pds.3953?casa_token=tpUNjzDSbfUAAAAA:9dCpBkhidaLrjAzJ2w6KK4Ck7h5Seap4HF6vjZ2PzF_FH0-rROTg8PlizvUe5xiRbA8t2z-EgrYdtbIR Not going to be classified well
Tobacco, Nicotine, Smoking	NDC	877010400	nicotine (polacrilex)	≥1 code ≤12 months prior to initiation of therapy In-patient or out-patient claims	https://onlinelibrary.wiley.com/doi/pdf/10.1002/pds.3953?casa_token=tpUNjzDSbfUAAAAA:9dCpBkhidaLrjAzJ2w6KK4Ck7h5Seap4HF6vjZ2PzF_FH0-rROTg8PlizvUe5xiRbA8t2z-EgrYdtbIR Not going to be classified well
Tobacco, Nicotine, Smoking	NDC	877010400	nicotine (polacrilex)	≥1 code ≤12 months prior to initiation of therapy In-patient or out-patient claims	https://onlinelibrary.wiley.com/doi/pdf/10.1002/pds.3953?casa_token=tpUNjzDSbfUAAAAA:9dCpBkhidaLrjAzJ2w6KK4Ck7h5Seap4HF6vjZ2PzF_FH0-rROTg8PlizvUe5xiRbA8t2z-EgrYdtbIR Not going to be classified well
Tobacco, Nicotine, Smoking	NDC	877010400	nicotine (polacrilex)	≥1 code ≤12 months prior to initiation of therapy In-patient or out-patient claims	https://onlinelibrary.wiley.com/doi/pdf/10.1002/pds.3953?casa_token=tpUNjzDSbfUAAAAA:9dCpBkhidaLrjAzJ2w6KK4Ck7h5Seap4HF6vjZ2PzF_FH0-rROTg8PlizvUe5xiRbA8t2z-EgrYdtbIR Not going to be classified well
Tobacco, Nicotine, Smoking	NDC	877010402	nicotine (polacrilex)	≥1 code ≤12 months prior to initiation of therapy In-patient or out-patient claims	https://onlinelibrary.wiley.com/doi/pdf/10.1002/pds.3953?casa_token=tpUNjzDSbfUAAAAA:9dCpBkhidaLrjAzJ2w6KK4Ck7h5Seap4HF6vjZ2PzF_FH0-rROTg8PlizvUe5xiRbA8t2z-EgrYdtbIR Not going to be classified well
Tobacco, Nicotine, Smoking	NDC	877010402	nicotine (polacrilex)	≥1 code ≤12 months prior to initiation of therapy In-patient or out-patient claims	https://onlinelibrary.wiley.com/doi/pdf/10.1002/pds.3953?casa_token=tpUNjzDSbfUAAAAA:9dCpBkhidaLrjAzJ2w6KK4Ck7h5Seap4HF6vjZ2PzF_FH0-rROTg8PlizvUe5xiRbA8t2z-EgrYdtbIR Not going to be classified well
Tobacco, Nicotine, Smoking	NDC	877010403	nicotine (polacrilex)	≥1 code ≤12 months prior to initiation of therapy In-patient or out-patient claims	https://onlinelibrary.wiley.com/doi/pdf/10.1002/pds.3953?casa_token=tpUNjzDSbfUAAAAA:9dCpBkhidaLrjAzJ2w6KK4Ck7h5Seap4HF6vjZ2PzF_FH0-rROTg8PlizvUe5xiRbA8t2z-EgrYdtbIR Not going to be classified well
Tobacco, Nicotine, Smoking	NDC	877010403	nicotine (polacrilex)	≥1 code ≤12 months prior to initiation of therapy In-patient or out-patient claims	https://onlinelibrary.wiley.com/doi/pdf/10.1002/pds.3953?casa_token=tpUNjzDSbfUAAAAA:9dCpBkhidaLrjAzJ2w6KK4Ck7h5Seap4HF6vjZ2PzF_FH0-rROTg8PlizvUe5xiRbA8t2z-EgrYdtbIR Not going to be classified well
Tobacco, Nicotine, Smoking	NDC	877010412	nicotine (polacrilex)	≥1 code ≤12 months prior to initiation of therapy In-patient or out-patient claims	https://onlinelibrary.wiley.com/doi/pdf/10.1002/pds.3953?casa_token=tpUNjzDSbfUAAAAA:9dCpBkhidaLrjAzJ2w6KK4Ck7h5Seap4HF6vjZ2PzF_FH0-rROTg8PlizvUe5xiRbA8t2z-EgrYdtbIR Not going to be classified well
Tobacco, Nicotine, Smoking	NDC	877010412	nicotine (polacrilex)	≥1 code ≤12 months prior to initiation of therapy In-patient or out-patient claims	https://onlinelibrary.wiley.com/doi/pdf/10.1002/pds.3953?casa_token=tpUNjzDSbfUAAAAA:9dCpBkhidaLrjAzJ2w6KK4Ck7h5Seap4HF6vjZ2PzF_FH0-rROTg8PlizvUe5xiRbA8t2z-EgrYdtbIR Not going to be classified well
Tobacco, Nicotine, Smoking	NDC	877010412	nicotine (polacrilex)	≥1 code ≤12 months prior to initiation of therapy In-patient or out-patient claims	https://onlinelibrary.wiley.com/doi/pdf/10.1002/pds.3953?casa_token=tpUNjzDSbfUAAAAA:9dCpBkhidaLrjAzJ2w6KK4Ck7h5Seap4HF6vjZ2PzF_FH0-rROTg8PlizvUe5xiRbA8t2z-EgrYdtbIR Not going to be classified well
Tobacco, Nicotine, Smoking	NDC	877010425	nicotine (polacrilex)	≥1 code ≤12 months prior to initiation of therapy In-patient or out-patient claims	https://onlinelibrary.wiley.com/doi/pdf/10.1002/pds.3953?casa_token=tpUNjzDSbfUAAAAA:9dCpBkhidaLrjAzJ2w6KK4Ck7h5Seap4HF6vjZ2PzF_FH0-rROTg8PlizvUe5xiRbA8t2z-EgrYdtbIR Not going to be classified well
Tobacco, Nicotine, Smoking	NDC	877010425	nicotine (polacrilex)	≥1 code ≤12 months prior to initiation of therapy In-patient or out-patient claims	https://onlinelibrary.wiley.com/doi/pdf/10.1002/pds.3953?casa_token=tpUNjzDSbfUAAAAA:9dCpBkhidaLrjAzJ2w6KK4Ck7h5Seap4HF6vjZ2PzF_FH0-rROTg8PlizvUe5xiRbA8t2z-EgrYdtbIR Not going to be classified well
Tobacco, Nicotine, Smoking	NDC	877010426	nicotine (polacrilex)	≥1 code ≤12 months prior to initiation of therapy In-patient or out-patient claims	https://onlinelibrary.wiley.com/doi/pdf/10.1002/pds.3953?casa_token=tpUNjzDSbfUAAAAA:9dCpBkhidaLrjAzJ2w6KK4Ck7h5Seap4HF6vjZ2PzF_FH0-rROTg8PlizvUe5xiRbA8t2z-EgrYdtbIR Not going to be classified well
Tobacco, Nicotine, Smoking	NDC	877010426	nicotine (polacrilex)	≥1 code ≤12 months prior to initiation of therapy In-patient or out-patient claims	https://onlinelibrary.wiley.com/doi/pdf/10.1002/pds.3953?casa_token=tpUNjzDSbfUAAAAA:9dCpBkhidaLrjAzJ2w6KK4Ck7h5Seap4HF6vjZ2PzF_FH0-rROTg8PlizvUe5xiRbA8t2z-EgrYdtbIR Not going to be classified well
Tobacco, Nicotine, Smoking	NDC	877010427	nicotine	≥1 code ≤12 months prior to initiation of therapy In-patient or out-patient claims	https://onlinelibrary.wiley.com/doi/pdf/10.1002/pds.3953?casa_token=tpUNjzDSbfUAAAAA:9dCpBkhidaLrjAzJ2w6KK4Ck7h5Seap4HF6vjZ2PzF_FH0-rROTg8PlizvUe5xiRbA8t2z-EgrYdtbIR Not going to be classified well
Tobacco, Nicotine, Smoking	NDC	877010427	nicotine	≥1 code ≤12 months prior to initiation of therapy In-patient or out-patient claims	https://onlinelibrary.wiley.com/doi/pdf/10.1002/pds.3953?casa_token=tpUNjzDSbfUAAAAA:9dCpBkhidaLrjAzJ2w6KK4Ck7h5Seap4HF6vjZ2PzF_FH0-rROTg8PlizvUe5xiRbA8t2z-EgrYdtbIR Not going to be classified well
Tobacco, Nicotine, Smoking	NDC	877010427	nicotine	≥1 code ≤12 months prior to initiation of therapy In-patient or out-patient claims	https://onlinelibrary.wiley.com/doi/pdf/10.1002/pds.3953?casa_token=tpUNjzDSbfUAAAAA:9dCpBkhidaLrjAzJ2w6KK4Ck7h5Seap4HF6vjZ2PzF_FH0-rROTg8PlizvUe5xiRbA8t2z-EgrYdtbIR Not going to be classified well
Tobacco, Nicotine, Smoking	NDC	877010428	nicotine (polacrilex)	≥1 code ≤12 months prior to initiation of therapy In-patient or out-patient claims	https://onlinelibrary.wiley.com/doi/pdf/10.1002/pds.3953?casa_token=tpUNjzDSbfUAAAAA:9dCpBkhidaLrjAzJ2w6KK4Ck7h5Seap4HF6vjZ2PzF_FH0-rROTg8PlizvUe5xiRbA8t2z-EgrYdtbIR Not going to be classified well
Tobacco, Nicotine, Smoking	NDC	877010428	nicotine (polacrilex)	≥1 code ≤12 months prior to initiation of therapy In-patient or out-patient claims	https://onlinelibrary.wiley.com/doi/pdf/10.1002/pds.3953?casa_token=tpUNjzDSbfUAAAAA:9dCpBkhidaLrjAzJ2w6KK4Ck7h5Seap4HF6vjZ2PzF_FH0-rROTg8PlizvUe5xiRbA8t2z-EgrYdtbIR Not going to be classified well
Tobacco, Nicotine, Smoking	NDC	877010894	nicotine	≥1 code ≤12 months prior to initiation of therapy In-patient or out-patient claims	https://onlinelibrary.wiley.com/doi/pdf/10.1002/pds.3953?casa_token=tpUNjzDSbfUAAAAA:9dCpBkhidaLrjAzJ2w6KK4Ck7h5Seap4HF6vjZ2PzF_FH0-rROTg8PlizvUe5xiRbA8t2z-EgrYdtbIR Not going to be classified well
Tobacco, Nicotine, Smoking	NDC	877010894	nicotine	≥1 code ≤12 months prior to initiation of therapy In-patient or out-patient claims	https://onlinelibrary.wiley.com/doi/pdf/10.1002/pds.3953?casa_token=tpUNjzDSbfUAAAAA:9dCpBkhidaLrjAzJ2w6KK4Ck7h5Seap4HF6vjZ2PzF_FH0-rROTg8PlizvUe5xiRbA8t2z-EgrYdtbIR Not going to be classified well
Tobacco, Nicotine, Smoking	NDC	877010894	nicotine	≥1 code ≤12 months prior to initiation of therapy In-patient or out-patient claims	https://onlinelibrary.wiley.com/doi/pdf/10.1002/pds.3953?casa_token=tpUNjzDSbfUAAAAA:9dCpBkhidaLrjAzJ2w6KK4Ck7h5Seap4HF6vjZ2PzF_FH0-rROTg8PlizvUe5xiRbA8t2z-EgrYdtbIR Not going to be classified well
Tobacco, Nicotine, Smoking	NDC	877010894	nicotine	≥1 code ≤12 months prior to initiation of therapy In-patient or out-patient claims	https://onlinelibrary.wiley.com/doi/pdf/10.1002/pds.3953?casa_token=tpUNjzDSbfUAAAAA:9dCpBkhidaLrjAzJ2w6KK4Ck7h5Seap4HF6vjZ2PzF_FH0-rROTg8PlizvUe5xiRbA8t2z-EgrYdtbIR Not going to be classified well
Tobacco, Nicotine, Smoking	NDC	877010894	nicotine	≥1 code ≤12 months prior to initiation of therapy In-patient or out-patient claims	https://onlinelibrary.wiley.com/doi/pdf/10.1002/pds.3953?casa_token=tpUNjzDSbfUAAAAA:9dCpBkhidaLrjAzJ2w6KK4Ck7h5Seap4HF6vjZ2PzF_FH0-rROTg8PlizvUe5xiRbA8t2z-EgrYdtbIR Not going to be classified well
Tobacco, Nicotine, Smoking	NDC	877010894	nicotine	≥1 code ≤12 months prior to initiation of therapy In-patient or out-patient claims	https://onlinelibrary.wiley.com/doi/pdf/10.1002/pds.3953?casa_token=tpUNjzDSbfUAAAAA:9dCpBkhidaLrjAzJ2w6KK4Ck7h5Seap4HF6vjZ2PzF_FH0-rROTg8PlizvUe5xiRbA8t2z-EgrYdtbIR Not going to be classified well
Tobacco, Nicotine, Smoking	NDC	877010894	nicotine	≥1 code ≤12 months prior to initiation of therapy In-patient or out-patient claims	https://onlinelibrary.wiley.com/doi/pdf/10.1002/pds.3953?casa_token=tpUNjzDSbfUAAAAA:9dCpBkhidaLrjAzJ2w6KK4Ck7h5Seap4HF6vjZ2PzF_FH0-rROTg8PlizvUe5xiRbA8t2z-EgrYdtbIR Not going to be classified well
Tobacco, Nicotine, Smoking	NDC	877010894	nicotine	≥1 code ≤12 months prior to initiation of therapy In-patient or out-patient claims	https://onlinelibrary.wiley.com/doi/pdf/10.1002/pds.3953?casa_token=tpUNjzDSbfUAAAAA:9dCpBkhidaLrjAzJ2w6KK4Ck7h5Seap4HF6vjZ2PzF_FH0-rROTg8PlizvUe5xiRbA8t2z-EgrYdtbIR Not going to be classified well
Tobacco, Nicotine, Smoking	NDC	909400901	nicotine (polacrilex)	≥1 code ≤12 months prior to initiation of therapy In-patient or out-patient claims	https://onlinelibrary.wiley.com/doi/pdf/10.1002/pds.3953?casa_token=tpUNjzDSbfUAAAAA:9dCpBkhidaLrjAzJ2w6KK4Ck7h5Seap4HF6vjZ2PzF_FH0-rROTg8PlizvUe5xiRbA8t2z-EgrYdtbIR Not going to be classified well
Tobacco, Nicotine, Smoking	NDC	909400901	nicotine (polacrilex)	≥1 code ≤12 months prior to initiation of therapy In-patient or out-patient claims	https://onlinelibrary.wiley.com/doi/pdf/10.1002/pds.3953?casa_token=tpUNjzDSbfUAAAAA:9dCpBkhidaLrjAzJ2w6KK4Ck7h5Seap4HF6vjZ2PzF_FH0-rROTg8PlizvUe5xiRbA8t2z-EgrYdtbIR Not going to be classified well
Tobacco, Nicotine, Smoking	NDC	909400902	nicotine (polacrilex)	≥1 code ≤12 months prior to initiation of therapy In-patient or out-patient claims	https://onlinelibrary.wiley.com/doi/pdf/10.1002/pds.3953?casa_token=tpUNjzDSbfUAAAAA:9dCpBkhidaLrjAzJ2w6KK4Ck7h5Seap4HF6vjZ2PzF_FH0-rROTg8PlizvUe5xiRbA8t2z-EgrYdtbIR Not going to be classified well
Tobacco, Nicotine, Smoking	NDC	909400904	nicotine	≥1 code ≤12 months prior to initiation of therapy In-patient or out-patient claims	https://onlinelibrary.wiley.com/doi/pdf/10.1002/pds.3953?casa_token=tpUNjzDSbfUAAAAA:9dCpBkhidaLrjAzJ2w6KK4Ck7h5Seap4HF6vjZ2PzF_FH0-rROTg8PlizvUe5xiRbA8t2z-EgrYdtbIR Not going to be classified well
Tobacco, Nicotine, Smoking	NDC	909400904	nicotine (polacrilex)	≥1 code ≤12 months prior to initiation of therapy In-patient or out-patient claims	https://onlinelibrary.wiley.com/doi/pdf/10.1002/pds.3953?casa_token=tpUNjzDSbfUAAAAA:9dCpBkhidaLrjAzJ2w6KK4Ck7h5Seap4HF6vjZ2PzF_FH0-rROTg8PlizvUe5xiRbA8t2z-EgrYdtbIR Not going to be classified well
Tobacco, Nicotine, Smoking	NDC	909400904	nicotine (polacrilex)	≥1 code ≤12 months prior to initiation of therapy In-patient or out-patient claims	https://onlinelibrary.wiley.com/doi/pdf/10.1002/pds.3953?casa_token=tpUNjzDSbfUAAAAA:9dCpBkhidaLrjAzJ2w6KK4Ck7h5Seap4HF6vjZ2PzF_FH0-rROTg8PlizvUe5xiRbA8t2z-EgrYdtbIR Not going to be classified well
Tobacco, Nicotine, Smoking	NDC	909400904	nicotine	≥1 code ≤12 months prior to initiation of therapy In-patient or out-patient claims	https://onlinelibrary.wiley.com/doi/pdf/10.1002/pds.3953?casa_token=tpUNjzDSbfUAAAAA:9dCpBkhidaLrjAzJ2w6KK4Ck7h5Seap4HF6vjZ2PzF_FH0-rROTg8PlizvUe5xiRbA8t2z-EgrYdtbIR Not going to be classified well
Tobacco, Nicotine, Smoking	NDC	909400904	nicotine	≥1 code ≤12 months prior to initiation of therapy In-patient or out-patient claims	https://onlinelibrary.wiley.com/doi/pdf/10.1002/pds.3953?casa_token=tpUNjzDSbfUAAAAA:9dCpBkhidaLrjAzJ2w6KK4Ck7h5Seap4HF6vjZ2PzF_FH0-rROTg8PlizvUe5xiRbA8t2z-EgrYdtbIR Not going to be classified well
Tobacco, Nicotine, Smoking	NDC	909400904	nicotine	≥1 code ≤12 months prior to initiation of therapy In-patient or out-patient claims	https://onlinelibrary.wiley.com/doi/pdf/10.1002/pds.3953?casa_token=tpUNjzDSbfUAAAAA:9dCpBkhidaLrjAzJ2w6KK4Ck7h5Seap4HF6vjZ2PzF_FH0-rROTg8PlizvUe5xiRbA8t2z-EgrYdtbIR Not going to be classified well
Tobacco, Nicotine, Smoking	NDC	909400909	nicotine (polacrilex)	≥1 code ≤12 months prior to initiation of therapy In-patient or out-patient claims	https://onlinelibrary.wiley.com/doi/pdf/10.1002/pds.3953?casa_token=tpUNjzDSbfUAAAAA:9dCpBkhidaLrjAzJ2w6KK4Ck7h5Seap4HF6vjZ2PzF_FH0-rROTg8PlizvUe5xiRbA8t2z-EgrYdtbIR Not going to be classified well
Tobacco, Nicotine, Smoking	NDC	909400909	nicotine (polacrilex)	≥1 code ≤12 months prior to initiation of therapy In-patient or out-patient claims	https://onlinelibrary.wiley.com/doi/pdf/10.1002/pds.3953?casa_token=tpUNjzDSbfUAAAAA:9dCpBkhidaLrjAzJ2w6KK4Ck7h5Seap4HF6vjZ2PzF_FH0-rROTg8PlizvUe5xiRbA8t2z-EgrYdtbIR Not going to be classified well
Tobacco, Nicotine, Smoking	NDC	909400909	nicotine (polacrilex)	≥1 code ≤12 months prior to initiation of therapy In-patient or out-patient claims	https://onlinelibrary.wiley.com/doi/pdf/10.1002/pds.3953?casa_token=tpUNjzDSbfUAAAAA:9dCpBkhidaLrjAzJ2w6KK4Ck7h5Seap4HF6vjZ2PzF_FH0-rROTg8PlizvUe5xiRbA8t2z-EgrYdtbIR Not going to be classified well
Tobacco, Nicotine, Smoking	NDC	918990440	nicotine	≥1 code ≤12 months prior to initiation of therapy In-patient or out-patient claims	https://onlinelibrary.wiley.com/doi/pdf/10.1002/pds.3953?casa_token=tpUNjzDSbfUAAAAA:9dCpBkhidaLrjAzJ2w6KK4Ck7h5Seap4HF6vjZ2PzF_FH0-rROTg8PlizvUe5xiRbA8t2z-EgrYdtbIR Not going to be classified well
Tobacco, Nicotine, Smoking	NDC	918990684	nicotine	≥1 code ≤12 months prior to initiation of therapy In-patient or out-patient claims	https://onlinelibrary.wiley.com/doi/pdf/10.1002/pds.3953?casa_token=tpUNjzDSbfUAAAAA:9dCpBkhidaLrjAzJ2w6KK4Ck7h5Seap4HF6vjZ2PzF_FH0-rROTg8PlizvUe5xiRbA8t2z-EgrYdtbIR Not going to be classified well
Tobacco, Nicotine, Smoking	NDC	918990684	nicotine	≥1 code ≤12 months prior to initiation of therapy In-patient or out-patient claims	https://onlinelibrary.wiley.com/doi/pdf/10.1002/pds.3953?casa_token=tpUNjzDSbfUAAAAA:9dCpBkhidaLrjAzJ2w6KK4Ck7h5Seap4HF6vjZ2PzF_FH0-rROTg8PlizvUe5xiRbA8t2z-EgrYdtbIR Not going to be classified well
Tobacco, Nicotine, Smoking	NDC	962950112	nicotine (polacrilex)	≥1 code ≤12 months prior to initiation of therapy In-patient or out-patient claims	https://onlinelibrary.wiley.com/doi/pdf/10.1002/pds.3953?casa_token=tpUNjzDSbfUAAAAA:9dCpBkhidaLrjAzJ2w6KK4Ck7h5Seap4HF6vjZ2PzF_FH0-rROTg8PlizvUe5xiRbA8t2z-EgrYdtbIR Not going to be classified well
Tobacco, Nicotine, Smoking	NDC	962950112	nicotine (polacrilex)	≥1 code ≤12 months prior to initiation of therapy In-patient or out-patient claims	https://onlinelibrary.wiley.com/doi/pdf/10.1002/pds.3953?casa_token=tpUNjzDSbfUAAAAA:9dCpBkhidaLrjAzJ2w6KK4Ck7h5Seap4HF6vjZ2PzF_FH0-rROTg8PlizvUe5xiRbA8t2z-EgrYdtbIR Not going to be classified well
Tobacco, Nicotine, Smoking	NDC	962950112	nicotine (polacrilex)	≥1 code ≤12 months prior to initiation of therapy In-patient or out-patient claims	https://onlinelibrary.wiley.com/doi/pdf/10.1002/pds.3953?casa_token=tpUNjzDSbfUAAAAA:9dCpBkhidaLrjAzJ2w6KK4Ck7h5Seap4HF6vjZ2PzF_FH0-rROTg8PlizvUe5xiRbA8t2z-EgrYdtbIR Not going to be classified well
Tobacco, Nicotine, Smoking	NDC	962950112	nicotine (polacrilex)	≥1 code ≤12 months prior to initiation of therapy In-patient or out-patient claims	https://onlinelibrary.wiley.com/doi/pdf/10.1002/pds.3953?casa_token=tpUNjzDSbfUAAAAA:9dCpBkhidaLrjAzJ2w6KK4Ck7h5Seap4HF6vjZ2PzF_FH0-rROTg8PlizvUe5xiRbA8t2z-EgrYdtbIR Not going to be classified well
Tobacco, Nicotine, Smoking	NDC	962950114	nicotine (polacrilex)	≥1 code ≤12 months prior to initiation of therapy In-patient or out-patient claims	https://onlinelibrary.wiley.com/doi/pdf/10.1002/pds.3953?casa_token=tpUNjzDSbfUAAAAA:9dCpBkhidaLrjAzJ2w6KK4Ck7h5Seap4HF6vjZ2PzF_FH0-rROTg8PlizvUe5xiRbA8t2z-EgrYdtbIR Not going to be classified well
Tobacco, Nicotine, Smoking	NDC	962950114	nicotine (polacrilex)	≥1 code ≤12 months prior to initiation of therapy In-patient or out-patient claims	https://onlinelibrary.wiley.com/doi/pdf/10.1002/pds.3953?casa_token=tpUNjzDSbfUAAAAA:9dCpBkhidaLrjAzJ2w6KK4Ck7h5Seap4HF6vjZ2PzF_FH0-rROTg8PlizvUe5xiRbA8t2z-EgrYdtbIR Not going to be classified well
Tobacco, Nicotine, Smoking	NDC	962950114	nicotine (polacrilex)	≥1 code ≤12 months prior to initiation of therapy In-patient or out-patient claims	https://onlinelibrary.wiley.com/doi/pdf/10.1002/pds.3953?casa_token=tpUNjzDSbfUAAAAA:9dCpBkhidaLrjAzJ2w6KK4Ck7h5Seap4HF6vjZ2PzF_FH0-rROTg8PlizvUe5xiRbA8t2z-EgrYdtbIR Not going to be classified well
Tobacco, Nicotine, Smoking	NDC	962950114	nicotine (polacrilex)	≥1 code ≤12 months prior to initiation of therapy In-patient or out-patient claims	https://onlinelibrary.wiley.com/doi/pdf/10.1002/pds.3953?casa_token=tpUNjzDSbfUAAAAA:9dCpBkhidaLrjAzJ2w6KK4Ck7h5Seap4HF6vjZ2PzF_FH0-rROTg8PlizvUe5xiRbA8t2z-EgrYdtbIR Not going to be classified well
Tobacco, Nicotine, Smoking	NDC	962950114	nicotine (polacrilex)	≥1 code ≤12 months prior to initiation of therapy In-patient or out-patient claims	https://onlinelibrary.wiley.com/doi/pdf/10.1002/pds.3953?casa_token=tpUNjzDSbfUAAAAA:9dCpBkhidaLrjAzJ2w6KK4Ck7h5Seap4HF6vjZ2PzF_FH0-rROTg8PlizvUe5xiRbA8t2z-EgrYdtbIR Not going to be classified well
Tobacco, Nicotine, Smoking	NDC	962950114	nicotine (polacrilex)	≥1 code ≤12 months prior to initiation of therapy In-patient or out-patient claims	https://onlinelibrary.wiley.com/doi/pdf/10.1002/pds.3953?casa_token=tpUNjzDSbfUAAAAA:9dCpBkhidaLrjAzJ2w6KK4Ck7h5Seap4HF6vjZ2PzF_FH0-rROTg8PlizvUe5xiRbA8t2z-EgrYdtbIR Not going to be classified well
Tobacco, Nicotine, Smoking	NDC	962950127	nicotine	≥1 code ≤12 months prior to initiation of therapy In-patient or out-patient claims	https://onlinelibrary.wiley.com/doi/pdf/10.1002/pds.3953?casa_token=tpUNjzDSbfUAAAAA:9dCpBkhidaLrjAzJ2w6KK4Ck7h5Seap4HF6vjZ2PzF_FH0-rROTg8PlizvUe5xiRbA8t2z-EgrYdtbIR Not going to be classified well
Tobacco, Nicotine, Smoking	NDC	962950127	nicotine	≥1 code ≤12 months prior to initiation of therapy In-patient or out-patient claims	https://onlinelibrary.wiley.com/doi/pdf/10.1002/pds.3953?casa_token=tpUNjzDSbfUAAAAA:9dCpBkhidaLrjAzJ2w6KK4Ck7h5Seap4HF6vjZ2PzF_FH0-rROTg8PlizvUe5xiRbA8t2z-EgrYdtbIR Not going to be classified well
Tobacco, Nicotine, Smoking	NDC	962950127	nicotine	≥1 code ≤12 months prior to initiation of therapy In-patient or out-patient claims	https://onlinelibrary.wiley.com/doi/pdf/10.1002/pds.3953?casa_token=tpUNjzDSbfUAAAAA:9dCpBkhidaLrjAzJ2w6KK4Ck7h5Seap4HF6vjZ2PzF_FH0-rROTg8PlizvUe5xiRbA8t2z-EgrYdtbIR Not going to be classified well
Tobacco, Nicotine, Smoking	NDC	962950127	nicotine (polacrilex)	≥1 code ≤12 months prior to initiation of therapy In-patient or out-patient claims	https://onlinelibrary.wiley.com/doi/pdf/10.1002/pds.3953?casa_token=tpUNjzDSbfUAAAAA:9dCpBkhidaLrjAzJ2w6KK4Ck7h5Seap4HF6vjZ2PzF_FH0-rROTg8PlizvUe5xiRbA8t2z-EgrYdtbIR Not going to be classified well
Tobacco, Nicotine, Smoking	NDC	962950127	nicotine (polacrilex)	≥1 code ≤12 months prior to initiation of therapy In-patient or out-patient claims	https://onlinelibrary.wiley.com/doi/pdf/10.1002/pds.3953?casa_token=tpUNjzDSbfUAAAAA:9dCpBkhidaLrjAzJ2w6KK4Ck7h5Seap4HF6vjZ2PzF_FH0-rROTg8PlizvUe5xiRbA8t2z-EgrYdtbIR Not going to be classified well
Tobacco, Nicotine, Smoking	NDC	962950127	nicotine	≥1 code ≤12 months prior to initiation of therapy In-patient or out-patient claims	https://onlinelibrary.wiley.com/doi/pdf/10.1002/pds.3953?casa_token=tpUNjzDSbfUAAAAA:9dCpBkhidaLrjAzJ2w6KK4Ck7h5Seap4HF6vjZ2PzF_FH0-rROTg8PlizvUe5xiRbA8t2z-EgrYdtbIR Not going to be classified well
Tobacco, Nicotine, Smoking	NDC	962950127	nicotine	≥1 code ≤12 months prior to initiation of therapy In-patient or out-patient claims	https://onlinelibrary.wiley.com/doi/pdf/10.1002/pds.3953?casa_token=tpUNjzDSbfUAAAAA:9dCpBkhidaLrjAzJ2w6KK4Ck7h5Seap4HF6vjZ2PzF_FH0-rROTg8PlizvUe5xiRbA8t2z-EgrYdtbIR Not going to be classified well
Tobacco, Nicotine, Smoking	NDC	962950127	nicotine	≥1 code ≤12 months prior to initiation of therapy In-patient or out-patient claims	https://onlinelibrary.wiley.com/doi/pdf/10.1002/pds.3953?casa_token=tpUNjzDSbfUAAAAA:9dCpBkhidaLrjAzJ2w6KK4Ck7h5Seap4HF6vjZ2PzF_FH0-rROTg8PlizvUe5xiRbA8t2z-EgrYdtbIR Not going to be classified well
Tobacco, Nicotine, Smoking	NDC	962950127	nicotine	≥1 code ≤12 months prior to initiation of therapy In-patient or out-patient claims	https://onlinelibrary.wiley.com/doi/pdf/10.1002/pds.3953?casa_token=tpUNjzDSbfUAAAAA:9dCpBkhidaLrjAzJ2w6KK4Ck7h5Seap4HF6vjZ2PzF_FH0-rROTg8PlizvUe5xiRbA8t2z-EgrYdtbIR Not going to be classified well
Tobacco, Nicotine, Smoking	NDC	962950127	nicotine	≥1 code ≤12 months prior to initiation of therapy In-patient or out-patient claims	https://onlinelibrary.wiley.com/doi/pdf/10.1002/pds.3953?casa_token=tpUNjzDSbfUAAAAA:9dCpBkhidaLrjAzJ2w6KK4Ck7h5Seap4HF6vjZ2PzF_FH0-rROTg8PlizvUe5xiRbA8t2z-EgrYdtbIR Not going to be classified well
Tobacco, Nicotine, Smoking	NDC	962950128	nicotine (polacrilex)	≥1 code ≤12 months prior to initiation of therapy In-patient or out-patient claims	https://onlinelibrary.wiley.com/doi/pdf/10.1002/pds.3953?casa_token=tpUNjzDSbfUAAAAA:9dCpBkhidaLrjAzJ2w6KK4Ck7h5Seap4HF6vjZ2PzF_FH0-rROTg8PlizvUe5xiRbA8t2z-EgrYdtbIR Not going to be classified well
Tobacco, Nicotine, Smoking	NDC	962950128	nicotine (polacrilex)	≥1 code ≤12 months prior to initiation of therapy In-patient or out-patient claims	https://onlinelibrary.wiley.com/doi/pdf/10.1002/pds.3953?casa_token=tpUNjzDSbfUAAAAA:9dCpBkhidaLrjAzJ2w6KK4Ck7h5Seap4HF6vjZ2PzF_FH0-rROTg8PlizvUe5xiRbA8t2z-EgrYdtbIR Not going to be classified well
Tobacco, Nicotine, Smoking	NDC	962950128	nicotine (polacrilex)	≥1 code ≤12 months prior to initiation of therapy In-patient or out-patient claims	https://onlinelibrary.wiley.com/doi/pdf/10.1002/pds.3953?casa_token=tpUNjzDSbfUAAAAA:9dCpBkhidaLrjAzJ2w6KK4Ck7h5Seap4HF6vjZ2PzF_FH0-rROTg8PlizvUe5xiRbA8t2z-EgrYdtbIR Not going to be classified well
Tobacco, Nicotine, Smoking	NDC	962950128	nicotine (polacrilex)	≥1 code ≤12 months prior to initiation of therapy In-patient or out-patient claims	https://onlinelibrary.wiley.com/doi/pdf/10.1002/pds.3953?casa_token=tpUNjzDSbfUAAAAA:9dCpBkhidaLrjAzJ2w6KK4Ck7h5Seap4HF6vjZ2PzF_FH0-rROTg8PlizvUe5xiRbA8t2z-EgrYdtbIR Not going to be classified well
Tobacco, Nicotine, Smoking	NDC	962950128	nicotine (polacrilex)	≥1 code ≤12 months prior to initiation of therapy In-patient or out-patient claims	https://onlinelibrary.wiley.com/doi/pdf/10.1002/pds.3953?casa_token=tpUNjzDSbfUAAAAA:9dCpBkhidaLrjAzJ2w6KK4Ck7h5Seap4HF6vjZ2PzF_FH0-rROTg8PlizvUe5xiRbA8t2z-EgrYdtbIR Not going to be classified well
Tobacco, Nicotine, Smoking	NDC	962950128	nicotine (polacrilex)	≥1 code ≤12 months prior to initiation of therapy In-patient or out-patient claims	https://onlinelibrary.wiley.com/doi/pdf/10.1002/pds.3953?casa_token=tpUNjzDSbfUAAAAA:9dCpBkhidaLrjAzJ2w6KK4Ck7h5Seap4HF6vjZ2PzF_FH0-rROTg8PlizvUe5xiRbA8t2z-EgrYdtbIR Not going to be classified well
Tobacco, Nicotine, Smoking	NDC	962950129	nicotine	≥1 code ≤12 months prior to initiation of therapy In-patient or out-patient claims	https://onlinelibrary.wiley.com/doi/pdf/10.1002/pds.3953?casa_token=tpUNjzDSbfUAAAAA:9dCpBkhidaLrjAzJ2w6KK4Ck7h5Seap4HF6vjZ2PzF_FH0-rROTg8PlizvUe5xiRbA8t2z-EgrYdtbIR Not going to be classified well
Tobacco, Nicotine, Smoking	NDC	962950133	nicotine (polacrilex)	≥1 code ≤12 months prior to initiation of therapy In-patient or out-patient claims	https://onlinelibrary.wiley.com/doi/pdf/10.1002/pds.3953?casa_token=tpUNjzDSbfUAAAAA:9dCpBkhidaLrjAzJ2w6KK4Ck7h5Seap4HF6vjZ2PzF_FH0-rROTg8PlizvUe5xiRbA8t2z-EgrYdtbIR Not going to be classified well
Tobacco, Nicotine, Smoking	NDC	962950133	nicotine (polacrilex)	≥1 code ≤12 months prior to initiation of therapy In-patient or out-patient claims	https://onlinelibrary.wiley.com/doi/pdf/10.1002/pds.3953?casa_token=tpUNjzDSbfUAAAAA:9dCpBkhidaLrjAzJ2w6KK4Ck7h5Seap4HF6vjZ2PzF_FH0-rROTg8PlizvUe5xiRbA8t2z-EgrYdtbIR Not going to be classified well
Tobacco, Nicotine, Smoking	NDC	962950133	nicotine (polacrilex)	≥1 code ≤12 months prior to initiation of therapy In-patient or out-patient claims	https://onlinelibrary.wiley.com/doi/pdf/10.1002/pds.3953?casa_token=tpUNjzDSbfUAAAAA:9dCpBkhidaLrjAzJ2w6KK4Ck7h5Seap4HF6vjZ2PzF_FH0-rROTg8PlizvUe5xiRbA8t2z-EgrYdtbIR Not going to be classified well
Tobacco, Nicotine, Smoking	NDC	962950133	nicotine (polacrilex)	≥1 code ≤12 months prior to initiation of therapy In-patient or out-patient claims	https://onlinelibrary.wiley.com/doi/pdf/10.1002/pds.3953?casa_token=tpUNjzDSbfUAAAAA:9dCpBkhidaLrjAzJ2w6KK4Ck7h5Seap4HF6vjZ2PzF_FH0-rROTg8PlizvUe5xiRbA8t2z-EgrYdtbIR Not going to be classified well
Tobacco, Nicotine, Smoking	NDC	962950133	nicotine (polacrilex)	≥1 code ≤12 months prior to initiation of therapy In-patient or out-patient claims	https://onlinelibrary.wiley.com/doi/pdf/10.1002/pds.3953?casa_token=tpUNjzDSbfUAAAAA:9dCpBkhidaLrjAzJ2w6KK4Ck7h5Seap4HF6vjZ2PzF_FH0-rROTg8PlizvUe5xiRbA8t2z-EgrYdtbIR Not going to be classified well
Tobacco, Nicotine, Smoking	NDC	962950133	nicotine (polacrilex)	≥1 code ≤12 months prior to initiation of therapy In-patient or out-patient claims	https://onlinelibrary.wiley.com/doi/pdf/10.1002/pds.3953?casa_token=tpUNjzDSbfUAAAAA:9dCpBkhidaLrjAzJ2w6KK4Ck7h5Seap4HF6vjZ2PzF_FH0-rROTg8PlizvUe5xiRbA8t2z-EgrYdtbIR Not going to be classified well
Tobacco, Nicotine, Smoking	NDC	962950133	nicotine (polacrilex)	≥1 code ≤12 months prior to initiation of therapy In-patient or out-patient claims	https://onlinelibrary.wiley.com/doi/pdf/10.1002/pds.3953?casa_token=tpUNjzDSbfUAAAAA:9dCpBkhidaLrjAzJ2w6KK4Ck7h5Seap4HF6vjZ2PzF_FH0-rROTg8PlizvUe5xiRbA8t2z-EgrYdtbIR Not going to be classified well
Tobacco, Nicotine, Smoking	NDC	962950133	nicotine (polacrilex)	≥1 code ≤12 months prior to initiation of therapy In-patient or out-patient claims	https://onlinelibrary.wiley.com/doi/pdf/10.1002/pds.3953?casa_token=tpUNjzDSbfUAAAAA:9dCpBkhidaLrjAzJ2w6KK4Ck7h5Seap4HF6vjZ2PzF_FH0-rROTg8PlizvUe5xiRbA8t2z-EgrYdtbIR Not going to be classified well
Tobacco, Nicotine, Smoking	NDC	962950133	nicotine (polacrilex)	≥1 code ≤12 months prior to initiation of therapy In-patient or out-patient claims	https://onlinelibrary.wiley.com/doi/pdf/10.1002/pds.3953?casa_token=tpUNjzDSbfUAAAAA:9dCpBkhidaLrjAzJ2w6KK4Ck7h5Seap4HF6vjZ2PzF_FH0-rROTg8PlizvUe5xiRbA8t2z-EgrYdtbIR Not going to be classified well
Tobacco, Nicotine, Smoking	NDC	962950133	nicotine (polacrilex)	≥1 code ≤12 months prior to initiation of therapy In-patient or out-patient claims	https://onlinelibrary.wiley.com/doi/pdf/10.1002/pds.3953?casa_token=tpUNjzDSbfUAAAAA:9dCpBkhidaLrjAzJ2w6KK4Ck7h5Seap4HF6vjZ2PzF_FH0-rROTg8PlizvUe5xiRbA8t2z-EgrYdtbIR Not going to be classified well
Tobacco, Nicotine, Smoking	NDC	966190388	nicotine (polacrilex)	≥1 code ≤12 months prior to initiation of therapy In-patient or out-patient claims	https://onlinelibrary.wiley.com/doi/pdf/10.1002/pds.3953?casa_token=tpUNjzDSbfUAAAAA:9dCpBkhidaLrjAzJ2w6KK4Ck7h5Seap4HF6vjZ2PzF_FH0-rROTg8PlizvUe5xiRbA8t2z-EgrYdtbIR Not going to be classified well
Tobacco, Nicotine, Smoking	NDC	966190632	Quit 4	≥1 code ≤12 months prior to initiation of therapy In-patient or out-patient claims	https://onlinelibrary.wiley.com/doi/pdf/10.1002/pds.3953?casa_token=tpUNjzDSbfUAAAAA:9dCpBkhidaLrjAzJ2w6KK4Ck7h5Seap4HF6vjZ2PzF_FH0-rROTg8PlizvUe5xiRbA8t2z-EgrYdtbIR Not going to be classified well
Tobacco, Nicotine, Smoking	NDC	966190632	Quit 2	≥1 code ≤12 months prior to initiation of therapy In-patient or out-patient claims	https://onlinelibrary.wiley.com/doi/pdf/10.1002/pds.3953?casa_token=tpUNjzDSbfUAAAAA:9dCpBkhidaLrjAzJ2w6KK4Ck7h5Seap4HF6vjZ2PzF_FH0-rROTg8PlizvUe5xiRbA8t2z-EgrYdtbIR Not going to be classified well
Tobacco, Nicotine, Smoking	NDC	966190921	Quit 4	≥1 code ≤12 months prior to initiation of therapy In-patient or out-patient claims	https://onlinelibrary.wiley.com/doi/pdf/10.1002/pds.3953?casa_token=tpUNjzDSbfUAAAAA:9dCpBkhidaLrjAzJ2w6KK4Ck7h5Seap4HF6vjZ2PzF_FH0-rROTg8PlizvUe5xiRbA8t2z-EgrYdtbIR Not going to be classified well
Tobacco, Nicotine, Smoking	NDC	966190921	Quit 2	≥1 code ≤12 months prior to initiation of therapy In-patient or out-patient claims	https://onlinelibrary.wiley.com/doi/pdf/10.1002/pds.3953?casa_token=tpUNjzDSbfUAAAAA:9dCpBkhidaLrjAzJ2w6KK4Ck7h5Seap4HF6vjZ2PzF_FH0-rROTg8PlizvUe5xiRbA8t2z-EgrYdtbIR Not going to be classified well
Tobacco, Nicotine, Smoking	NDC	690468	Chantix	≥1 code ≤12 months prior to initiation of therapy In-patient or out-patient claims	https://onlinelibrary.wiley.com/doi/pdf/10.1002/pds.3953?casa_token=tpUNjzDSbfUAAAAA:9dCpBkhidaLrjAzJ2w6KK4Ck7h5Seap4HF6vjZ2PzF_FH0-rROTg8PlizvUe5xiRbA8t2z-EgrYdtbIR Not going to be classified well
Tobacco, Nicotine, Smoking	NDC	690469	Chantix Continuing Month Box	≥1 code ≤12 months prior to initiation of therapy In-patient or out-patient claims	https://onlinelibrary.wiley.com/doi/pdf/10.1002/pds.3953?casa_token=tpUNjzDSbfUAAAAA:9dCpBkhidaLrjAzJ2w6KK4Ck7h5Seap4HF6vjZ2PzF_FH0-rROTg8PlizvUe5xiRbA8t2z-EgrYdtbIR Not going to be classified well
Tobacco, Nicotine, Smoking	NDC	690469	Chantix Continuing Month Box	≥1 code ≤12 months prior to initiation of therapy In-patient or out-patient claims	https://onlinelibrary.wiley.com/doi/pdf/10.1002/pds.3953?casa_token=tpUNjzDSbfUAAAAA:9dCpBkhidaLrjAzJ2w6KK4Ck7h5Seap4HF6vjZ2PzF_FH0-rROTg8PlizvUe5xiRbA8t2z-EgrYdtbIR Not going to be classified well
Tobacco, Nicotine, Smoking	NDC	690469	Chantix Continuing Month Box	≥1 code ≤12 months prior to initiation of therapy In-patient or out-patient claims	https://onlinelibrary.wiley.com/doi/pdf/10.1002/pds.3953?casa_token=tpUNjzDSbfUAAAAA:9dCpBkhidaLrjAzJ2w6KK4Ck7h5Seap4HF6vjZ2PzF_FH0-rROTg8PlizvUe5xiRbA8t2z-EgrYdtbIR Not going to be classified well
Tobacco, Nicotine, Smoking	NDC	690469	Chantix	≥1 code ≤12 months prior to initiation of therapy In-patient or out-patient claims	https://onlinelibrary.wiley.com/doi/pdf/10.1002/pds.3953?casa_token=tpUNjzDSbfUAAAAA:9dCpBkhidaLrjAzJ2w6KK4Ck7h5Seap4HF6vjZ2PzF_FH0-rROTg8PlizvUe5xiRbA8t2z-EgrYdtbIR Not going to be classified well
Tobacco, Nicotine, Smoking	NDC	690469	Chantix Continuing Month Pak	≥1 code ≤12 months prior to initiation of therapy In-patient or out-patient claims	https://onlinelibrary.wiley.com/doi/pdf/10.1002/pds.3953?casa_token=tpUNjzDSbfUAAAAA:9dCpBkhidaLrjAzJ2w6KK4Ck7h5Seap4HF6vjZ2PzF_FH0-rROTg8PlizvUe5xiRbA8t2z-EgrYdtbIR Not going to be classified well
Tobacco, Nicotine, Smoking	NDC	690471	Chantix Starting Month Box	≥1 code ≤12 months prior to initiation of therapy In-patient or out-patient claims	https://onlinelibrary.wiley.com/doi/pdf/10.1002/pds.3953?casa_token=tpUNjzDSbfUAAAAA:9dCpBkhidaLrjAzJ2w6KK4Ck7h5Seap4HF6vjZ2PzF_FH0-rROTg8PlizvUe5xiRbA8t2z-EgrYdtbIR Not going to be classified well
Tobacco, Nicotine, Smoking	NDC	690471	Chantix Starting Month Box	≥1 code ≤12 months prior to initiation of therapy In-patient or out-patient claims	https://onlinelibrary.wiley.com/doi/pdf/10.1002/pds.3953?casa_token=tpUNjzDSbfUAAAAA:9dCpBkhidaLrjAzJ2w6KK4Ck7h5Seap4HF6vjZ2PzF_FH0-rROTg8PlizvUe5xiRbA8t2z-EgrYdtbIR Not going to be classified well
Tobacco, Nicotine, Smoking	NDC	690471	Chantix Starting Month Pak	≥1 code ≤12 months prior to initiation of therapy In-patient or out-patient claims	https://onlinelibrary.wiley.com/doi/pdf/10.1002/pds.3953?casa_token=tpUNjzDSbfUAAAAA:9dCpBkhidaLrjAzJ2w6KK4Ck7h5Seap4HF6vjZ2PzF_FH0-rROTg8PlizvUe5xiRbA8t2z-EgrYdtbIR Not going to be classified well
Tobacco, Nicotine, Smoking	NDC	216950633	Chantix	≥1 code ≤12 months prior to initiation of therapy In-patient or out-patient claims	https://onlinelibrary.wiley.com/doi/pdf/10.1002/pds.3953?casa_token=tpUNjzDSbfUAAAAA:9dCpBkhidaLrjAzJ2w6KK4Ck7h5Seap4HF6vjZ2PzF_FH0-rROTg8PlizvUe5xiRbA8t2z-EgrYdtbIR Not going to be classified well
Tobacco, Nicotine, Smoking	NDC	216950945	Chantix Starting Month Pak	≥1 code ≤12 months prior to initiation of therapy In-patient or out-patient claims	https://onlinelibrary.wiley.com/doi/pdf/10.1002/pds.3953?casa_token=tpUNjzDSbfUAAAAA:9dCpBkhidaLrjAzJ2w6KK4Ck7h5Seap4HF6vjZ2PzF_FH0-rROTg8PlizvUe5xiRbA8t2z-EgrYdtbIR Not going to be classified well
Tobacco, Nicotine, Smoking	NDC	216950946	Chantix	≥1 code ≤12 months prior to initiation of therapy In-patient or out-patient claims	https://onlinelibrary.wiley.com/doi/pdf/10.1002/pds.3953?casa_token=tpUNjzDSbfUAAAAA:9dCpBkhidaLrjAzJ2w6KK4Ck7h5Seap4HF6vjZ2PzF_FH0-rROTg8PlizvUe5xiRbA8t2z-EgrYdtbIR Not going to be classified well
Tobacco, Nicotine, Smoking	NDC	353560011	Chantix	≥1 code ≤12 months prior to initiation of therapy In-patient or out-patient claims	https://onlinelibrary.wiley.com/doi/pdf/10.1002/pds.3953?casa_token=tpUNjzDSbfUAAAAA:9dCpBkhidaLrjAzJ2w6KK4Ck7h5Seap4HF6vjZ2PzF_FH0-rROTg8PlizvUe5xiRbA8t2z-EgrYdtbIR Not going to be classified well
Tobacco, Nicotine, Smoking	NDC	353560011	Chantix	≥1 code ≤12 months prior to initiation of therapy In-patient or out-patient claims	https://onlinelibrary.wiley.com/doi/pdf/10.1002/pds.3953?casa_token=tpUNjzDSbfUAAAAA:9dCpBkhidaLrjAzJ2w6KK4Ck7h5Seap4HF6vjZ2PzF_FH0-rROTg8PlizvUe5xiRbA8t2z-EgrYdtbIR Not going to be classified well
Tobacco, Nicotine, Smoking	NDC	353560011	Chantix	≥1 code ≤12 months prior to initiation of therapy In-patient or out-patient claims	https://onlinelibrary.wiley.com/doi/pdf/10.1002/pds.3953?casa_token=tpUNjzDSbfUAAAAA:9dCpBkhidaLrjAzJ2w6KK4Ck7h5Seap4HF6vjZ2PzF_FH0-rROTg8PlizvUe5xiRbA8t2z-EgrYdtbIR Not going to be classified well
Tobacco, Nicotine, Smoking	NDC	353560012	Chantix	≥1 code ≤12 months prior to initiation of therapy In-patient or out-patient claims	https://onlinelibrary.wiley.com/doi/pdf/10.1002/pds.3953?casa_token=tpUNjzDSbfUAAAAA:9dCpBkhidaLrjAzJ2w6KK4Ck7h5Seap4HF6vjZ2PzF_FH0-rROTg8PlizvUe5xiRbA8t2z-EgrYdtbIR Not going to be classified well
Tobacco, Nicotine, Smoking	NDC	353560012	Chantix	≥1 code ≤12 months prior to initiation of therapy In-patient or out-patient claims	https://onlinelibrary.wiley.com/doi/pdf/10.1002/pds.3953?casa_token=tpUNjzDSbfUAAAAA:9dCpBkhidaLrjAzJ2w6KK4Ck7h5Seap4HF6vjZ2PzF_FH0-rROTg8PlizvUe5xiRbA8t2z-EgrYdtbIR Not going to be classified well
Tobacco, Nicotine, Smoking	NDC	353560012	Chantix	≥1 code ≤12 months prior to initiation of therapy In-patient or out-patient claims	https://onlinelibrary.wiley.com/doi/pdf/10.1002/pds.3953?casa_token=tpUNjzDSbfUAAAAA:9dCpBkhidaLrjAzJ2w6KK4Ck7h5Seap4HF6vjZ2PzF_FH0-rROTg8PlizvUe5xiRbA8t2z-EgrYdtbIR Not going to be classified well
Tobacco, Nicotine, Smoking	NDC	353560174	Chantix Continuing Month Pak	≥1 code ≤12 months prior to initiation of therapy In-patient or out-patient claims	https://onlinelibrary.wiley.com/doi/pdf/10.1002/pds.3953?casa_token=tpUNjzDSbfUAAAAA:9dCpBkhidaLrjAzJ2w6KK4Ck7h5Seap4HF6vjZ2PzF_FH0-rROTg8PlizvUe5xiRbA8t2z-EgrYdtbIR Not going to be classified well
Tobacco, Nicotine, Smoking	NDC	353560175	Chantix Starting Month Pak	≥1 code ≤12 months prior to initiation of therapy In-patient or out-patient claims	https://onlinelibrary.wiley.com/doi/pdf/10.1002/pds.3953?casa_token=tpUNjzDSbfUAAAAA:9dCpBkhidaLrjAzJ2w6KK4Ck7h5Seap4HF6vjZ2PzF_FH0-rROTg8PlizvUe5xiRbA8t2z-EgrYdtbIR Not going to be classified well
Tobacco, Nicotine, Smoking	NDC	433530899	Chantix	≥1 code ≤12 months prior to initiation of therapy In-patient or out-patient claims	https://onlinelibrary.wiley.com/doi/pdf/10.1002/pds.3953?casa_token=tpUNjzDSbfUAAAAA:9dCpBkhidaLrjAzJ2w6KK4Ck7h5Seap4HF6vjZ2PzF_FH0-rROTg8PlizvUe5xiRbA8t2z-EgrYdtbIR Not going to be classified well
Tobacco, Nicotine, Smoking	NDC	529590951	Chantix	≥1 code ≤12 months prior to initiation of therapy In-patient or out-patient claims	https://onlinelibrary.wiley.com/doi/pdf/10.1002/pds.3953?casa_token=tpUNjzDSbfUAAAAA:9dCpBkhidaLrjAzJ2w6KK4Ck7h5Seap4HF6vjZ2PzF_FH0-rROTg8PlizvUe5xiRbA8t2z-EgrYdtbIR Not going to be classified well
Tobacco, Nicotine, Smoking	NDC	545695830	Chantix Continuing Month Pak	≥1 code ≤12 months prior to initiation of therapy In-patient or out-patient claims	https://onlinelibrary.wiley.com/doi/pdf/10.1002/pds.3953?casa_token=tpUNjzDSbfUAAAAA:9dCpBkhidaLrjAzJ2w6KK4Ck7h5Seap4HF6vjZ2PzF_FH0-rROTg8PlizvUe5xiRbA8t2z-EgrYdtbIR Not going to be classified well
Tobacco, Nicotine, Smoking	NDC	545695832	Chantix Starting Month Pak	≥1 code ≤12 months prior to initiation of therapy In-patient or out-patient claims	https://onlinelibrary.wiley.com/doi/pdf/10.1002/pds.3953?casa_token=tpUNjzDSbfUAAAAA:9dCpBkhidaLrjAzJ2w6KK4Ck7h5Seap4HF6vjZ2PzF_FH0-rROTg8PlizvUe5xiRbA8t2z-EgrYdtbIR Not going to be classified well
Tobacco, Nicotine, Smoking	NDC	548685664	Chantix Starting Month Pak	≥1 code ≤12 months prior to initiation of therapy In-patient or out-patient claims	https://onlinelibrary.wiley.com/doi/pdf/10.1002/pds.3953?casa_token=tpUNjzDSbfUAAAAA:9dCpBkhidaLrjAzJ2w6KK4Ck7h5Seap4HF6vjZ2PzF_FH0-rROTg8PlizvUe5xiRbA8t2z-EgrYdtbIR Not going to be classified well
Tobacco, Nicotine, Smoking	NDC	548685674	Chantix Continuing Month Pak	≥1 code ≤12 months prior to initiation of therapy In-patient or out-patient claims	https://onlinelibrary.wiley.com/doi/pdf/10.1002/pds.3953?casa_token=tpUNjzDSbfUAAAAA:9dCpBkhidaLrjAzJ2w6KK4Ck7h5Seap4HF6vjZ2PzF_FH0-rROTg8PlizvUe5xiRbA8t2z-EgrYdtbIR Not going to be classified well
Tobacco, Nicotine, Smoking	NDC	558870096	Chantix Starting Month Pak	≥1 code ≤12 months prior to initiation of therapy In-patient or out-patient claims	https://onlinelibrary.wiley.com/doi/pdf/10.1002/pds.3953?casa_token=tpUNjzDSbfUAAAAA:9dCpBkhidaLrjAzJ2w6KK4Ck7h5Seap4HF6vjZ2PzF_FH0-rROTg8PlizvUe5xiRbA8t2z-EgrYdtbIR Not going to be classified well
Tobacco, Nicotine, Smoking	NDC	712050381	Chantix Continuing Month Box	≥1 code ≤12 months prior to initiation of therapy In-patient or out-patient claims	https://onlinelibrary.wiley.com/doi/pdf/10.1002/pds.3953?casa_token=tpUNjzDSbfUAAAAA:9dCpBkhidaLrjAzJ2w6KK4Ck7h5Seap4HF6vjZ2PzF_FH0-rROTg8PlizvUe5xiRbA8t2z-EgrYdtbIR Not going to be classified well

### Sheet: Anticoagulants
Variable	Code type	Drug Name	Code	Description	Reference
Anticoagulants	NDC	Eliquis	30893	≥1 code ≤12 months prior to initiation of therapy In-patient or out-patient claims	Internal server references
Anticoagulants	NDC	Eliquis	30893	≥1 code ≤12 months prior to initiation of therapy In-patient or out-patient claims	Internal server references
Anticoagulants	NDC	Eliquis	30894	≥1 code ≤12 months prior to initiation of therapy In-patient or out-patient claims	Internal server references
Anticoagulants	NDC	Eliquis	30894	≥1 code ≤12 months prior to initiation of therapy In-patient or out-patient claims	Internal server references
Anticoagulants	NDC	Eliquis	30894	≥1 code ≤12 months prior to initiation of therapy In-patient or out-patient claims	Internal server references
Anticoagulants	NDC	Eliquis DVT-PE Treat 30D Start	33764	≥1 code ≤12 months prior to initiation of therapy In-patient or out-patient claims	Internal server references
Anticoagulants	NDC	Eliquis	500901436	≥1 code ≤12 months prior to initiation of therapy In-patient or out-patient claims	Internal server references
Anticoagulants	NDC	Eliquis	500901437	≥1 code ≤12 months prior to initiation of therapy In-patient or out-patient claims	Internal server references
Anticoagulants	NDC	Pradaxa	5970107	≥1 code ≤12 months prior to initiation of therapy In-patient or out-patient claims	Internal server references
Anticoagulants	NDC	Pradaxa	5970107	≥1 code ≤12 months prior to initiation of therapy In-patient or out-patient claims	Internal server references
Anticoagulants	NDC	Pradaxa	5970108	≥1 code ≤12 months prior to initiation of therapy In-patient or out-patient claims	Internal server references
Anticoagulants	NDC	Pradaxa	5970108	≥1 code ≤12 months prior to initiation of therapy In-patient or out-patient claims	Internal server references
Anticoagulants	NDC	Pradaxa	5970135	≥1 code ≤12 months prior to initiation of therapy In-patient or out-patient claims	Internal server references
Anticoagulants	NDC	Pradaxa	5970135	≥1 code ≤12 months prior to initiation of therapy In-patient or out-patient claims	Internal server references
Anticoagulants	NDC	Pradaxa	5970149	≥1 code ≤12 months prior to initiation of therapy In-patient or out-patient claims	Internal server references
Anticoagulants	NDC	Pradaxa	5970149	≥1 code ≤12 months prior to initiation of therapy In-patient or out-patient claims	Internal server references
Anticoagulants	NDC	Pradaxa	5970355	≥1 code ≤12 months prior to initiation of therapy In-patient or out-patient claims	Internal server references
Anticoagulants	NDC	Pradaxa	5970355	≥1 code ≤12 months prior to initiation of therapy In-patient or out-patient claims	Internal server references
Anticoagulants	NDC	Pradaxa	5970360	≥1 code ≤12 months prior to initiation of therapy In-patient or out-patient claims	Internal server references
Anticoagulants	NDC	Pradaxa	5970360	≥1 code ≤12 months prior to initiation of therapy In-patient or out-patient claims	Internal server references
Anticoagulants	NDC	Pradaxa	5970360	≥1 code ≤12 months prior to initiation of therapy In-patient or out-patient claims	Internal server references
Anticoagulants	NDC	Pradaxa	216950899	≥1 code ≤12 months prior to initiation of therapy In-patient or out-patient claims	Internal server references
Anticoagulants	NDC	Pradaxa	545696276	≥1 code ≤12 months prior to initiation of therapy In-patient or out-patient claims	Internal server references
Anticoagulants	NDC	Savaysa	655970201	≥1 code ≤12 months prior to initiation of therapy In-patient or out-patient claims	Internal server references
Anticoagulants	NDC	Savaysa	655970202	≥1 code ≤12 months prior to initiation of therapy In-patient or out-patient claims	Internal server references
Anticoagulants	NDC	Savaysa	655970202	≥1 code ≤12 months prior to initiation of therapy In-patient or out-patient claims	Internal server references
Anticoagulants	NDC	Savaysa	655970202	≥1 code ≤12 months prior to initiation of therapy In-patient or out-patient claims	Internal server references
Anticoagulants	NDC	Savaysa	655970202	≥1 code ≤12 months prior to initiation of therapy In-patient or out-patient claims	Internal server references
Anticoagulants	NDC	Savaysa	655970203	≥1 code ≤12 months prior to initiation of therapy In-patient or out-patient claims	Internal server references
Anticoagulants	NDC	Savaysa	655970203	≥1 code ≤12 months prior to initiation of therapy In-patient or out-patient claims	Internal server references
Anticoagulants	NDC	Savaysa	655970203	≥1 code ≤12 months prior to initiation of therapy In-patient or out-patient claims	Internal server references
Anticoagulants	NDC	Savaysa	655970203	≥1 code ≤12 months prior to initiation of therapy In-patient or out-patient claims	Internal server references
Anticoagulants	NDC	heparin (porcine)	27217	≥1 code ≤12 months prior to initiation of therapy In-patient or out-patient claims	Internal server references
Anticoagulants	NDC	heparin (porcine)	32963	≥1 code ≤12 months prior to initiation of therapy In-patient or out-patient claims	Internal server references
Anticoagulants	NDC	heparin (porcine)	80275	≥1 code ≤12 months prior to initiation of therapy In-patient or out-patient claims	Internal server references
Anticoagulants	NDC	heparin (porcine)	80275	≥1 code ≤12 months prior to initiation of therapy In-patient or out-patient claims	Internal server references
Anticoagulants	NDC	heparin (porcine)	80276	≥1 code ≤12 months prior to initiation of therapy In-patient or out-patient claims	Internal server references
Anticoagulants	NDC	heparin (porcine)	80277	≥1 code ≤12 months prior to initiation of therapy In-patient or out-patient claims	Internal server references
Anticoagulants	NDC	heparin (porcine)	80277	≥1 code ≤12 months prior to initiation of therapy In-patient or out-patient claims	Internal server references
Anticoagulants	NDC	heparin (porcine)	80277	≥1 code ≤12 months prior to initiation of therapy In-patient or out-patient claims	Internal server references
Anticoagulants	NDC	heparin (porcine)	80278	≥1 code ≤12 months prior to initiation of therapy In-patient or out-patient claims	Internal server references
Anticoagulants	NDC	heparin (porcine)	80293	≥1 code ≤12 months prior to initiation of therapy In-patient or out-patient claims	Internal server references
Anticoagulants	NDC	heparin (porcine)	80482	≥1 code ≤12 months prior to initiation of therapy In-patient or out-patient claims	Internal server references
Anticoagulants	NDC	heparin lock flush (porcine)	80487	≥1 code ≤12 months prior to initiation of therapy In-patient or out-patient claims	Internal server references
Anticoagulants	NDC	heparin lock flush (porcine)	80487	≥1 code ≤12 months prior to initiation of therapy In-patient or out-patient claims	Internal server references
Anticoagulants	NDC	heparin lock flush (porcine)	80487	≥1 code ≤12 months prior to initiation of therapy In-patient or out-patient claims	Internal server references
Anticoagulants	NDC	heparin lock flush (porcine)	80487	≥1 code ≤12 months prior to initiation of therapy In-patient or out-patient claims	Internal server references
Anticoagulants	NDC	heparin lock flush (porcine)	80523	≥1 code ≤12 months prior to initiation of therapy In-patient or out-patient claims	Internal server references
Anticoagulants	NDC	heparin lock flush (porcine)	80523	≥1 code ≤12 months prior to initiation of therapy In-patient or out-patient claims	Internal server references
Anticoagulants	NDC	heparin lock flush (porcine)	80523	≥1 code ≤12 months prior to initiation of therapy In-patient or out-patient claims	Internal server references
Anticoagulants	NDC	heparin lock flush (porcine)	80523	≥1 code ≤12 months prior to initiation of therapy In-patient or out-patient claims	Internal server references
Anticoagulants	NDC	Heparin Flush	82528	≥1 code ≤12 months prior to initiation of therapy In-patient or out-patient claims	Internal server references
Anticoagulants	NDC	Heparin Flush	82528	≥1 code ≤12 months prior to initiation of therapy In-patient or out-patient claims	Internal server references
Anticoagulants	NDC	Heparin Flush	82528	≥1 code ≤12 months prior to initiation of therapy In-patient or out-patient claims	Internal server references
Anticoagulants	NDC	heparin (porcine) in 0.9% NaCl	82528	≥1 code ≤12 months prior to initiation of therapy In-patient or out-patient claims	Internal server references
Anticoagulants	NDC	Heparin Flush	82528	≥1 code ≤12 months prior to initiation of therapy In-patient or out-patient claims	Internal server references
Anticoagulants	NDC	Heparin Flush	82528	≥1 code ≤12 months prior to initiation of therapy In-patient or out-patient claims	Internal server references
Anticoagulants	NDC	heparin flush(porcine)-0.9NaCl	82529	≥1 code ≤12 months prior to initiation of therapy In-patient or out-patient claims	Internal server references
Anticoagulants	NDC	heparin flush(porcine)-0.9NaCl	82529	≥1 code ≤12 months prior to initiation of therapy In-patient or out-patient claims	Internal server references
Anticoagulants	NDC	heparin flush(porcine)-0.9NaCl	82529	≥1 code ≤12 months prior to initiation of therapy In-patient or out-patient claims	Internal server references
Anticoagulants	NDC	heparin flush(porcine)-0.9NaCl	82529	≥1 code ≤12 months prior to initiation of therapy In-patient or out-patient claims	Internal server references
Anticoagulants	NDC	heparin flush(porcine)-0.9NaCl	82529	≥1 code ≤12 months prior to initiation of therapy In-patient or out-patient claims	Internal server references
Anticoagulants	NDC	heparin flush(porcine)-0.9NaCl	82529	≥1 code ≤12 months prior to initiation of therapy In-patient or out-patient claims	Internal server references
Anticoagulants	NDC	heparin (bovine)	90268	≥1 code ≤12 months prior to initiation of therapy In-patient or out-patient claims	Internal server references
Anticoagulants	NDC	heparin (bovine)	90268	≥1 code ≤12 months prior to initiation of therapy In-patient or out-patient claims	Internal server references
Anticoagulants	NDC	heparin (bovine)	90268	≥1 code ≤12 months prior to initiation of therapy In-patient or out-patient claims	Internal server references
Anticoagulants	NDC	heparin (bovine)	90268	≥1 code ≤12 months prior to initiation of therapy In-patient or out-patient claims	Internal server references
Anticoagulants	NDC	heparin (bovine)	90291	≥1 code ≤12 months prior to initiation of therapy In-patient or out-patient claims	Internal server references
Anticoagulants	NDC	heparin (bovine)	90317	≥1 code ≤12 months prior to initiation of therapy In-patient or out-patient claims	Internal server references
Anticoagulants	NDC	heparin (bovine)	90317	≥1 code ≤12 months prior to initiation of therapy In-patient or out-patient claims	Internal server references
Anticoagulants	NDC	heparin (bovine)	90317	≥1 code ≤12 months prior to initiation of therapy In-patient or out-patient claims	Internal server references
Anticoagulants	NDC	heparin (bovine)	90317	≥1 code ≤12 months prior to initiation of therapy In-patient or out-patient claims	Internal server references
Anticoagulants	NDC	heparin (bovine)	90317	≥1 code ≤12 months prior to initiation of therapy In-patient or out-patient claims	Internal server references
Anticoagulants	NDC	heparin (bovine)	90317	≥1 code ≤12 months prior to initiation of therapy In-patient or out-patient claims	Internal server references
Anticoagulants	NDC	heparin lock flush	240721	≥1 code ≤12 months prior to initiation of therapy In-patient or out-patient claims	Internal server references
Anticoagulants	NDC	heparin lock flush	240721	≥1 code ≤12 months prior to initiation of therapy In-patient or out-patient claims	Internal server references
Anticoagulants	NDC	heparin lock flush	240721	≥1 code ≤12 months prior to initiation of therapy In-patient or out-patient claims	Internal server references
Anticoagulants	NDC	heparin lock flush	240721	≥1 code ≤12 months prior to initiation of therapy In-patient or out-patient claims	Internal server references
Anticoagulants	NDC	heparin lock flush	240721	≥1 code ≤12 months prior to initiation of therapy In-patient or out-patient claims	Internal server references
Anticoagulants	NDC	heparin lock flush	240721	≥1 code ≤12 months prior to initiation of therapy In-patient or out-patient claims	Internal server references
Anticoagulants	NDC	heparin lock flush	240721	≥1 code ≤12 months prior to initiation of therapy In-patient or out-patient claims	Internal server references
Anticoagulants	NDC	heparin lock flush	240721	≥1 code ≤12 months prior to initiation of therapy In-patient or out-patient claims	Internal server references
Anticoagulants	NDC	heparin lock flush	240721	≥1 code ≤12 months prior to initiation of therapy In-patient or out-patient claims	Internal server references
Anticoagulants	NDC	heparin lock flush	240721	≥1 code ≤12 months prior to initiation of therapy In-patient or out-patient claims	Internal server references
Anticoagulants	NDC	heparin lock flush	240721	≥1 code ≤12 months prior to initiation of therapy In-patient or out-patient claims	Internal server references
Anticoagulants	NDC	heparin lock flush	240721	≥1 code ≤12 months prior to initiation of therapy In-patient or out-patient claims	Internal server references
Anticoagulants	NDC	heparin lock flush	240721	≥1 code ≤12 months prior to initiation of therapy In-patient or out-patient claims	Internal server references
Anticoagulants	NDC	heparin lock flush	240721	≥1 code ≤12 months prior to initiation of therapy In-patient or out-patient claims	Internal server references
Anticoagulants	NDC	heparin lock flush (porcine)	240722	≥1 code ≤12 months prior to initiation of therapy In-patient or out-patient claims	Internal server references
Anticoagulants	NDC	heparin lock flush (porcine)	240722	≥1 code ≤12 months prior to initiation of therapy In-patient or out-patient claims	Internal server references
Anticoagulants	NDC	heparin lock flush (porcine)	240722	≥1 code ≤12 months prior to initiation of therapy In-patient or out-patient claims	Internal server references
Anticoagulants	NDC	heparin lock flush (porcine)	240722	≥1 code ≤12 months prior to initiation of therapy In-patient or out-patient claims	Internal server references
Anticoagulants	NDC	heparin lock flush (porcine)	240722	≥1 code ≤12 months prior to initiation of therapy In-patient or out-patient claims	Internal server references
Anticoagulants	NDC	heparin lock flush (porcine)	240722	≥1 code ≤12 months prior to initiation of therapy In-patient or out-patient claims	Internal server references
Anticoagulants	NDC	heparin lock flush (porcine)	240722	≥1 code ≤12 months prior to initiation of therapy In-patient or out-patient claims	Internal server references
Anticoagulants	NDC	heparin lock flush (porcine)	240722	≥1 code ≤12 months prior to initiation of therapy In-patient or out-patient claims	Internal server references
Anticoagulants	NDC	heparin lock flush (porcine)	240722	≥1 code ≤12 months prior to initiation of therapy In-patient or out-patient claims	Internal server references
Anticoagulants	NDC	heparin lock flush (porcine)	240722	≥1 code ≤12 months prior to initiation of therapy In-patient or out-patient claims	Internal server references
Anticoagulants	NDC	heparin lock flush (porcine)	240722	≥1 code ≤12 months prior to initiation of therapy In-patient or out-patient claims	Internal server references
Anticoagulants	NDC	heparin lock flush (porcine)	240722	≥1 code ≤12 months prior to initiation of therapy In-patient or out-patient claims	Internal server references
Anticoagulants	NDC	heparin lock flush (porcine)	240722	≥1 code ≤12 months prior to initiation of therapy In-patient or out-patient claims	Internal server references
Anticoagulants	NDC	heparin lock flush (porcine)	240722	≥1 code ≤12 months prior to initiation of therapy In-patient or out-patient claims	Internal server references
Anticoagulants	NDC	Hep-Pak CVC	240725	≥1 code ≤12 months prior to initiation of therapy In-patient or out-patient claims	Internal server references
Anticoagulants	NDC	Hep-Pak	240725	≥1 code ≤12 months prior to initiation of therapy In-patient or out-patient claims	Internal server references
Anticoagulants	NDC	heparin (porcine)	240733	≥1 code ≤12 months prior to initiation of therapy In-patient or out-patient claims	Internal server references
Anticoagulants	NDC	heparin (porcine)	240733	≥1 code ≤12 months prior to initiation of therapy In-patient or out-patient claims	Internal server references
Anticoagulants	NDC	heparin (porcine)	240733	≥1 code ≤12 months prior to initiation of therapy In-patient or out-patient claims	Internal server references
Anticoagulants	NDC	heparin (porcine)	240733	≥1 code ≤12 months prior to initiation of therapy In-patient or out-patient claims	Internal server references
Anticoagulants	NDC	heparin (porcine)	240733	≥1 code ≤12 months prior to initiation of therapy In-patient or out-patient claims	Internal server references
Anticoagulants	NDC	heparin (porcine)	240733	≥1 code ≤12 months prior to initiation of therapy In-patient or out-patient claims	Internal server references
Anticoagulants	NDC	heparin (porcine)	240733	≥1 code ≤12 months prior to initiation of therapy In-patient or out-patient claims	Internal server references
Anticoagulants	NDC	heparin (porcine)	240733	≥1 code ≤12 months prior to initiation of therapy In-patient or out-patient claims	Internal server references
Anticoagulants	NDC	heparin (porcine)	240733	≥1 code ≤12 months prior to initiation of therapy In-patient or out-patient claims	Internal server references
Anticoagulants	NDC	Hep-Pak CVC	240736	≥1 code ≤12 months prior to initiation of therapy In-patient or out-patient claims	Internal server references
Anticoagulants	NDC	Hep-Pak	240736	≥1 code ≤12 months prior to initiation of therapy In-patient or out-patient claims	Internal server references
Anticoagulants	NDC	Hep-Pak 2	240741	≥1 code ≤12 months prior to initiation of therapy In-patient or out-patient claims	Internal server references
Anticoagulants	NDC	Hep-Pak 2	240742	≥1 code ≤12 months prior to initiation of therapy In-patient or out-patient claims	Internal server references
Anticoagulants	NDC	heparin (porcine)	240793	≥1 code ≤12 months prior to initiation of therapy In-patient or out-patient claims	Internal server references
Anticoagulants	NDC	heparin (porcine)	240793	≥1 code ≤12 months prior to initiation of therapy In-patient or out-patient claims	Internal server references
Anticoagulants	NDC	Liquaemin Sodium	520811	≥1 code ≤12 months prior to initiation of therapy In-patient or out-patient claims	Internal server references
Anticoagulants	NDC	Liquaemin Sodium	520811	≥1 code ≤12 months prior to initiation of therapy In-patient or out-patient claims	Internal server references
Anticoagulants	NDC	Liquaemin Sodium	520812	≥1 code ≤12 months prior to initiation of therapy In-patient or out-patient claims	Internal server references
Anticoagulants	NDC	Liquaemin Sodium	520813	≥1 code ≤12 months prior to initiation of therapy In-patient or out-patient claims	Internal server references
Anticoagulants	NDC	Liquaemin Sodium	520813	≥1 code ≤12 months prior to initiation of therapy In-patient or out-patient claims	Internal server references
Anticoagulants	NDC	heparin, porcine (PF)	690043	≥1 code ≤12 months prior to initiation of therapy In-patient or out-patient claims	Internal server references
Anticoagulants	NDC	heparin, porcine (PF)	690043	≥1 code ≤12 months prior to initiation of therapy In-patient or out-patient claims	Internal server references
Anticoagulants	NDC	heparin (porcine)	690058	≥1 code ≤12 months prior to initiation of therapy In-patient or out-patient claims	Internal server references
Anticoagulants	NDC	heparin (porcine)	690058	≥1 code ≤12 months prior to initiation of therapy In-patient or out-patient claims	Internal server references
Anticoagulants	NDC	heparin (porcine)	690059	≥1 code ≤12 months prior to initiation of therapy In-patient or out-patient claims	Internal server references
Anticoagulants	NDC	heparin (porcine)	690059	≥1 code ≤12 months prior to initiation of therapy In-patient or out-patient claims	Internal server references
Anticoagulants	NDC	heparin (porcine)	690059	≥1 code ≤12 months prior to initiation of therapy In-patient or out-patient claims	Internal server references
Anticoagulants	NDC	heparin (porcine)	690059	≥1 code ≤12 months prior to initiation of therapy In-patient or out-patient claims	Internal server references
Anticoagulants	NDC	heparin (porcine)	690062	≥1 code ≤12 months prior to initiation of therapy In-patient or out-patient claims	Internal server references
Anticoagulants	NDC	heparin (porcine)	690062	≥1 code ≤12 months prior to initiation of therapy In-patient or out-patient claims	Internal server references
Anticoagulants	NDC	heparin (porcine)	690137	≥1 code ≤12 months prior to initiation of therapy In-patient or out-patient claims	Internal server references
Anticoagulants	NDC	heparin (porcine)	690137	≥1 code ≤12 months prior to initiation of therapy In-patient or out-patient claims	Internal server references
Anticoagulants	NDC	heparin lock flush (porcine)	741151	≥1 code ≤12 months prior to initiation of therapy In-patient or out-patient claims	Internal server references
Anticoagulants	NDC	heparin lock flush (porcine)	741151	≥1 code ≤12 months prior to initiation of therapy In-patient or out-patient claims	Internal server references
Anticoagulants	NDC	heparin lock flush (porcine)	741151	≥1 code ≤12 months prior to initiation of therapy In-patient or out-patient claims	Internal server references
Anticoagulants	NDC	Heparin Lock	741151	≥1 code ≤12 months prior to initiation of therapy In-patient or out-patient claims	Internal server references
Anticoagulants	NDC	heparin lock flush (porcine)	741151	≥1 code ≤12 months prior to initiation of therapy In-patient or out-patient claims	Internal server references
Anticoagulants	NDC	heparin lock flush (porcine)	741151	≥1 code ≤12 months prior to initiation of therapy In-patient or out-patient claims	Internal server references
Anticoagulants	NDC	Heparin Lock	741152	≥1 code ≤12 months prior to initiation of therapy In-patient or out-patient claims	Internal server references
Anticoagulants	NDC	Heparin Lock	741152	≥1 code ≤12 months prior to initiation of therapy In-patient or out-patient claims	Internal server references
Anticoagulants	NDC	Heparin Lock	741152	≥1 code ≤12 months prior to initiation of therapy In-patient or out-patient claims	Internal server references
Anticoagulants	NDC	Heparin Lock	741152	≥1 code ≤12 months prior to initiation of therapy In-patient or out-patient claims	Internal server references
Anticoagulants	NDC	Heparin Lock	741152	≥1 code ≤12 months prior to initiation of therapy In-patient or out-patient claims	Internal server references
Anticoagulants	NDC	Heparin Lock	741152	≥1 code ≤12 months prior to initiation of therapy In-patient or out-patient claims	Internal server references
Anticoagulants	NDC	heparin lock flush (porcine)	741280	≥1 code ≤12 months prior to initiation of therapy In-patient or out-patient claims	Internal server references
Anticoagulants	NDC	heparin lock flush (porcine)	741280	≥1 code ≤12 months prior to initiation of therapy In-patient or out-patient claims	Internal server references
Anticoagulants	NDC	heparin lock flush (porcine)	741280	≥1 code ≤12 months prior to initiation of therapy In-patient or out-patient claims	Internal server references
Anticoagulants	NDC	heparin lock flush (porcine)	741280	≥1 code ≤12 months prior to initiation of therapy In-patient or out-patient claims	Internal server references
Anticoagulants	NDC	heparin lock flush (porcine)	741280	≥1 code ≤12 months prior to initiation of therapy In-patient or out-patient claims	Internal server references
Anticoagulants	NDC	heparin lock flush (porcine)	741280	≥1 code ≤12 months prior to initiation of therapy In-patient or out-patient claims	Internal server references
Anticoagulants	NDC	heparin lock flush (porcine)	741280	≥1 code ≤12 months prior to initiation of therapy In-patient or out-patient claims	Internal server references
Anticoagulants	NDC	heparin lock flush (porcine)	741280	≥1 code ≤12 months prior to initiation of therapy In-patient or out-patient claims	Internal server references
Anticoagulants	NDC	heparin lock flush (porcine)	741280	≥1 code ≤12 months prior to initiation of therapy In-patient or out-patient claims	Internal server references
Anticoagulants	NDC	heparin lock flush (porcine)	741280	≥1 code ≤12 months prior to initiation of therapy In-patient or out-patient claims	Internal server references
Anticoagulants	NDC	heparin lock flush (porcine)	741280	≥1 code ≤12 months prior to initiation of therapy In-patient or out-patient claims	Internal server references
Anticoagulants	NDC	heparin lock flush (porcine)	741280	≥1 code ≤12 months prior to initiation of therapy In-patient or out-patient claims	Internal server references
Anticoagulants	NDC	heparin lock flush (porcine)	741280	≥1 code ≤12 months prior to initiation of therapy In-patient or out-patient claims	Internal server references
Anticoagulants	NDC	heparin lock flush (porcine)	741280	≥1 code ≤12 months prior to initiation of therapy In-patient or out-patient claims	Internal server references
Anticoagulants	NDC	heparin lock flush (porcine)	741280	≥1 code ≤12 months prior to initiation of therapy In-patient or out-patient claims	Internal server references
Anticoagulants	NDC	heparin lock flush (porcine)	741280	≥1 code ≤12 months prior to initiation of therapy In-patient or out-patient claims	Internal server references
Anticoagulants	NDC	heparin lock flush (porcine)	741281	≥1 code ≤12 months prior to initiation of therapy In-patient or out-patient claims	Internal server references
Anticoagulants	NDC	heparin lock flush (porcine)	741281	≥1 code ≤12 months prior to initiation of therapy In-patient or out-patient claims	Internal server references
Anticoagulants	NDC	heparin lock flush (porcine)	741281	≥1 code ≤12 months prior to initiation of therapy In-patient or out-patient claims	Internal server references
Anticoagulants	NDC	heparin lock flush (porcine)	741281	≥1 code ≤12 months prior to initiation of therapy In-patient or out-patient claims	Internal server references
Anticoagulants	NDC	heparin lock flush (porcine)	741281	≥1 code ≤12 months prior to initiation of therapy In-patient or out-patient claims	Internal server references
Anticoagulants	NDC	heparin lock flush (porcine)	741281	≥1 code ≤12 months prior to initiation of therapy In-patient or out-patient claims	Internal server references
Anticoagulants	NDC	heparin lock flush (porcine)	741281	≥1 code ≤12 months prior to initiation of therapy In-patient or out-patient claims	Internal server references
Anticoagulants	NDC	heparin lock flush (porcine)	741281	≥1 code ≤12 months prior to initiation of therapy In-patient or out-patient claims	Internal server references
Anticoagulants	NDC	heparin lock flush (porcine)	741281	≥1 code ≤12 months prior to initiation of therapy In-patient or out-patient claims	Internal server references
Anticoagulants	NDC	heparin lock flush (porcine)	741281	≥1 code ≤12 months prior to initiation of therapy In-patient or out-patient claims	Internal server references
Anticoagulants	NDC	heparin lock flush (porcine)	741281	≥1 code ≤12 months prior to initiation of therapy In-patient or out-patient claims	Internal server references
Anticoagulants	NDC	heparin lock flush (porcine)	741281	≥1 code ≤12 months prior to initiation of therapy In-patient or out-patient claims	Internal server references
Anticoagulants	NDC	heparin lock flush (porcine)	741281	≥1 code ≤12 months prior to initiation of therapy In-patient or out-patient claims	Internal server references
Anticoagulants	NDC	heparin lock flush (porcine)	741281	≥1 code ≤12 months prior to initiation of therapy In-patient or out-patient claims	Internal server references
Anticoagulants	NDC	heparin lock flush (porcine)	741281	≥1 code ≤12 months prior to initiation of therapy In-patient or out-patient claims	Internal server references
Anticoagulants	NDC	heparin lock flush (porcine)	741281	≥1 code ≤12 months prior to initiation of therapy In-patient or out-patient claims	Internal server references
Anticoagulants	NDC	Hep-Pak	741282	≥1 code ≤12 months prior to initiation of therapy In-patient or out-patient claims	Internal server references
Anticoagulants	NDC	heparin (porcine)	741316	≥1 code ≤12 months prior to initiation of therapy In-patient or out-patient claims	Internal server references
Anticoagulants	NDC	heparin (porcine)	741316	≥1 code ≤12 months prior to initiation of therapy In-patient or out-patient claims	Internal server references
Anticoagulants	NDC	heparin (porcine)	741316	≥1 code ≤12 months prior to initiation of therapy In-patient or out-patient claims	Internal server references
Anticoagulants	NDC	heparin (porcine)	741316	≥1 code ≤12 months prior to initiation of therapy In-patient or out-patient claims	Internal server references
Anticoagulants	NDC	heparin (porcine)	741316	≥1 code ≤12 months prior to initiation of therapy In-patient or out-patient claims	Internal server references
Anticoagulants	NDC	heparin (porcine)	741316	≥1 code ≤12 months prior to initiation of therapy In-patient or out-patient claims	Internal server references
Anticoagulants	NDC	heparin (porcine)	741316	≥1 code ≤12 months prior to initiation of therapy In-patient or out-patient claims	Internal server references
Anticoagulants	NDC	heparin, porcine (PF)	741316	≥1 code ≤12 months prior to initiation of therapy In-patient or out-patient claims	Internal server references
Anticoagulants	NDC	heparin, porcine (PF)	741316	≥1 code ≤12 months prior to initiation of therapy In-patient or out-patient claims	Internal server references
Anticoagulants	NDC	Hep-Pak	741389	≥1 code ≤12 months prior to initiation of therapy In-patient or out-patient claims	Internal server references
Anticoagulants	NDC	Hep-Pak	741389	≥1 code ≤12 months prior to initiation of therapy In-patient or out-patient claims	Internal server references
Anticoagulants	NDC	heparin flush(porcine)-0.9NaCl	741389	≥1 code ≤12 months prior to initiation of therapy In-patient or out-patient claims	Internal server references
Anticoagulants	NDC	heparin (porcine)	741402	≥1 code ≤12 months prior to initiation of therapy In-patient or out-patient claims	Internal server references
Anticoagulants	NDC	heparin (porcine)	741402	≥1 code ≤12 months prior to initiation of therapy In-patient or out-patient claims	Internal server references
Anticoagulants	NDC	heparin (porcine)	741402	≥1 code ≤12 months prior to initiation of therapy In-patient or out-patient claims	Internal server references
Anticoagulants	NDC	heparin, porcine (PF)	742581	≥1 code ≤12 months prior to initiation of therapy In-patient or out-patient claims	Internal server references
Anticoagulants	NDC	heparin (porcine)	742582	≥1 code ≤12 months prior to initiation of therapy In-patient or out-patient claims	Internal server references
Anticoagulants	NDC	heparin (porcine)	742583	≥1 code ≤12 months prior to initiation of therapy In-patient or out-patient claims	Internal server references
Anticoagulants	NDC	heparin, porcine (PF)	742584	≥1 code ≤12 months prior to initiation of therapy In-patient or out-patient claims	Internal server references
Anticoagulants	NDC	heparin lock flush (porcine)	743454	≥1 code ≤12 months prior to initiation of therapy In-patient or out-patient claims	Internal server references
Anticoagulants	NDC	heparin lock flush (porcine)	743454	≥1 code ≤12 months prior to initiation of therapy In-patient or out-patient claims	Internal server references
Anticoagulants	NDC	heparin lock flush (porcine)	744822	≥1 code ≤12 months prior to initiation of therapy In-patient or out-patient claims	Internal server references
Anticoagulants	NDC	heparin (porcine) in 5 % dex	746286	≥1 code ≤12 months prior to initiation of therapy In-patient or out-patient claims	Internal server references
Anticoagulants	NDC	heparin (porcine) in 5 % dex	746286	≥1 code ≤12 months prior to initiation of therapy In-patient or out-patient claims	Internal server references
Anticoagulants	NDC	heparin (porcine) in 5 % dex	746287	≥1 code ≤12 months prior to initiation of therapy In-patient or out-patient claims	Internal server references
Anticoagulants	NDC	heparin (porcine) in 5 % dex	746287	≥1 code ≤12 months prior to initiation of therapy In-patient or out-patient claims	Internal server references
Anticoagulants	NDC	heparin (porcine) in NaCl (PF)	747620	≥1 code ≤12 months prior to initiation of therapy In-patient or out-patient claims	Internal server references
Anticoagulants	NDC	heparin (porcine) in NaCl (PF)	747620	≥1 code ≤12 months prior to initiation of therapy In-patient or out-patient claims	Internal server references
Anticoagulants	NDC	heparin(porcine) in 0.45% NaCl	747650	≥1 code ≤12 months prior to initiation of therapy In-patient or out-patient claims	Internal server references
Anticoagulants	NDC	heparin(porcine) in 0.45% NaCl	747650	≥1 code ≤12 months prior to initiation of therapy In-patient or out-patient claims	Internal server references
Anticoagulants	NDC	heparin(porcine) in 0.45% NaCl	747651	≥1 code ≤12 months prior to initiation of therapy In-patient or out-patient claims	Internal server references
Anticoagulants	NDC	heparin(porcine) in 0.45% NaCl	747651	≥1 code ≤12 months prior to initiation of therapy In-patient or out-patient claims	Internal server references
Anticoagulants	NDC	heparin(porcine) in 0.45% NaCl	747651	≥1 code ≤12 months prior to initiation of therapy In-patient or out-patient claims	Internal server references
Anticoagulants	NDC	heparin (porcine) in 5 % dex	747760	≥1 code ≤12 months prior to initiation of therapy In-patient or out-patient claims	Internal server references
Anticoagulants	NDC	heparin (porcine) in 5 % dex	747761	≥1 code ≤12 months prior to initiation of therapy In-patient or out-patient claims	Internal server references
Anticoagulants	NDC	heparin (porcine) in 5 % dex	747793	≥1 code ≤12 months prior to initiation of therapy In-patient or out-patient claims	Internal server references
Anticoagulants	NDC	heparin (porcine) in 5 % dex	747793	≥1 code ≤12 months prior to initiation of therapy In-patient or out-patient claims	Internal server references
Anticoagulants	NDC	heparin (porcine) in 5 % dex	747793	≥1 code ≤12 months prior to initiation of therapy In-patient or out-patient claims	Internal server references
Anticoagulants	NDC	heparin (porcine) in 5 % dex	747793	≥1 code ≤12 months prior to initiation of therapy In-patient or out-patient claims	Internal server references
Anticoagulants	NDC	heparin (porcine) in 5 % dex	747794	≥1 code ≤12 months prior to initiation of therapy In-patient or out-patient claims	Internal server references
Anticoagulants	NDC	heparin (porcine) in 5 % dex	747794	≥1 code ≤12 months prior to initiation of therapy In-patient or out-patient claims	Internal server references
Anticoagulants	NDC	heparin (porcine) in 5 % dex	747794	≥1 code ≤12 months prior to initiation of therapy In-patient or out-patient claims	Internal server references
Anticoagulants	NDC	heparin (porcine) in 5 % dex	747794	≥1 code ≤12 months prior to initiation of therapy In-patient or out-patient claims	Internal server references
Anticoagulants	NDC	heparin (porcine) in 5 % dex	747813	≥1 code ≤12 months prior to initiation of therapy In-patient or out-patient claims	Internal server references
Anticoagulants	NDC	heparin (porcine) in 5 % dex	747813	≥1 code ≤12 months prior to initiation of therapy In-patient or out-patient claims	Internal server references
Anticoagulants	NDC	heparin (porcine) in 5 % dex	747814	≥1 code ≤12 months prior to initiation of therapy In-patient or out-patient claims	Internal server references
Anticoagulants	NDC	heparin lock flush (porcine)	1823066	≥1 code ≤12 months prior to initiation of therapy In-patient or out-patient claims	Internal server references
Anticoagulants	NDC	heparin lock flush (porcine)	1823066	≥1 code ≤12 months prior to initiation of therapy In-patient or out-patient claims	Internal server references
Anticoagulants	NDC	heparin lock flush (porcine)	1823066	≥1 code ≤12 months prior to initiation of therapy In-patient or out-patient claims	Internal server references
Anticoagulants	NDC	heparin lock flush (porcine)	1823067	≥1 code ≤12 months prior to initiation of therapy In-patient or out-patient claims	Internal server references
Anticoagulants	NDC	heparin lock flush (porcine)	1823067	≥1 code ≤12 months prior to initiation of therapy In-patient or out-patient claims	Internal server references
Anticoagulants	NDC	heparin lock flush (porcine)	1823067	≥1 code ≤12 months prior to initiation of therapy In-patient or out-patient claims	Internal server references
Anticoagulants	NDC	heparin (porcine)	1823075	≥1 code ≤12 months prior to initiation of therapy In-patient or out-patient claims	Internal server references
Anticoagulants	NDC	heparin lock flush (porcine)	1823077	≥1 code ≤12 months prior to initiation of therapy In-patient or out-patient claims	Internal server references
Anticoagulants	NDC	heparin (porcine)	2094220	≥1 code ≤12 months prior to initiation of therapy In-patient or out-patient claims	Internal server references
Anticoagulants	NDC	heparin (porcine)	2237808	≥1 code ≤12 months prior to initiation of therapy In-patient or out-patient claims	Internal server references
Anticoagulants	NDC	heparin (porcine)	2237810	≥1 code ≤12 months prior to initiation of therapy In-patient or out-patient claims	Internal server references
Anticoagulants	NDC	heparin (porcine)	2237811	≥1 code ≤12 months prior to initiation of therapy In-patient or out-patient claims	Internal server references
Anticoagulants	NDC	heparin (porcine)	2237818	≥1 code ≤12 months prior to initiation of therapy In-patient or out-patient claims	Internal server references
Anticoagulants	NDC	heparin (porcine)	2237820	≥1 code ≤12 months prior to initiation of therapy In-patient or out-patient claims	Internal server references
Anticoagulants	NDC	heparin (porcine)	2237828	≥1 code ≤12 months prior to initiation of therapy In-patient or out-patient claims	Internal server references
Anticoagulants	NDC	heparin (porcine)	2237830	≥1 code ≤12 months prior to initiation of therapy In-patient or out-patient claims	Internal server references
Anticoagulants	NDC	heparin (porcine)	2237831	≥1 code ≤12 months prior to initiation of therapy In-patient or out-patient claims	Internal server references
Anticoagulants	NDC	heparin (porcine)	2237832	≥1 code ≤12 months prior to initiation of therapy In-patient or out-patient claims	Internal server references
Anticoagulants	NDC	heparin (porcine)	2237840	≥1 code ≤12 months prior to initiation of therapy In-patient or out-patient claims	Internal server references
Anticoagulants	NDC	heparin (bovine)	2237843	≥1 code ≤12 months prior to initiation of therapy In-patient or out-patient claims	Internal server references
Anticoagulants	NDC	heparin (bovine)	2237844	≥1 code ≤12 months prior to initiation of therapy In-patient or out-patient claims	Internal server references
Anticoagulants	NDC	heparin (bovine)	2237846	≥1 code ≤12 months prior to initiation of therapy In-patient or out-patient claims	Internal server references
Anticoagulants	NDC	Hep-Lock	2237861	≥1 code ≤12 months prior to initiation of therapy In-patient or out-patient claims	Internal server references
Anticoagulants	NDC	Hep-Lock	2237863	≥1 code ≤12 months prior to initiation of therapy In-patient or out-patient claims	Internal server references
Anticoagulants	NDC	heparin lock flush (porcine)	2237865	≥1 code ≤12 months prior to initiation of therapy In-patient or out-patient claims	Internal server references
Anticoagulants	NDC	heparin lock flush (porcine)	2237867	≥1 code ≤12 months prior to initiation of therapy In-patient or out-patient claims	Internal server references
Anticoagulants	NDC	heparin (porcine) in 5 % dex	2645577	≥1 code ≤12 months prior to initiation of therapy In-patient or out-patient claims	Internal server references
Anticoagulants	NDC	heparin, porcine (PF)	2645705	≥1 code ≤12 months prior to initiation of therapy In-patient or out-patient claims	Internal server references
Anticoagulants	NDC	heparin, porcine (PF)	2645705	≥1 code ≤12 months prior to initiation of therapy In-patient or out-patient claims	Internal server references
Anticoagulants	NDC	heparin (porcine) in 0.9% NaCl	2648872	≥1 code ≤12 months prior to initiation of therapy In-patient or out-patient claims	Internal server references
Anticoagulants	NDC	heparin (porcine) in 0.9% NaCl	2648877	≥1 code ≤12 months prior to initiation of therapy In-patient or out-patient claims	Internal server references
Anticoagulants	NDC	heparin (porcine) in 5 % dex	2649567	≥1 code ≤12 months prior to initiation of therapy In-patient or out-patient claims	Internal server references
Anticoagulants	NDC	heparin (porcine) in 5 % dex	2649577	≥1 code ≤12 months prior to initiation of therapy In-patient or out-patient claims	Internal server references
Anticoagulants	NDC	heparin (porcine) in 5 % dex	2649587	≥1 code ≤12 months prior to initiation of therapy In-patient or out-patient claims	Internal server references
Anticoagulants	NDC	heparin (porcine) in NaCl (PF)	2649872	≥1 code ≤12 months prior to initiation of therapy In-patient or out-patient claims	Internal server references
Anticoagulants	NDC	heparin (porcine) in NaCl (PF)	3380424	≥1 code ≤12 months prior to initiation of therapy In-patient or out-patient claims	Internal server references
Anticoagulants	NDC	heparin (porcine) in NaCl (PF)	3380431	≥1 code ≤12 months prior to initiation of therapy In-patient or out-patient claims	Internal server references
Anticoagulants	NDC	heparin (porcine) in NaCl (PF)	3380433	≥1 code ≤12 months prior to initiation of therapy In-patient or out-patient claims	Internal server references
Anticoagulants	NDC	heparin (porcine) in 5 % dex	3380449	≥1 code ≤12 months prior to initiation of therapy In-patient or out-patient claims	Internal server references
Anticoagulants	NDC	heparin (porcine) in 5 % dex	3380450	≥1 code ≤12 months prior to initiation of therapy In-patient or out-patient claims	Internal server references
Anticoagulants	NDC	heparin (porcine) in 5 % dex	3380450	≥1 code ≤12 months prior to initiation of therapy In-patient or out-patient claims	Internal server references
Anticoagulants	NDC	heparin (porcine) in 5 % dex	3380451	≥1 code ≤12 months prior to initiation of therapy In-patient or out-patient claims	Internal server references
Anticoagulants	NDC	heparin (porcine) in 5 % dex	3380549	≥1 code ≤12 months prior to initiation of therapy In-patient or out-patient claims	Internal server references
Anticoagulants	NDC	heparin (porcine) in 5 % dex	3380550	≥1 code ≤12 months prior to initiation of therapy In-patient or out-patient claims	Internal server references
Anticoagulants	NDC	heparin (porcine) in 5 % dex	3380550	≥1 code ≤12 months prior to initiation of therapy In-patient or out-patient claims	Internal server references
Anticoagulants	NDC	heparin lock flush (porcine)	3388106	≥1 code ≤12 months prior to initiation of therapy In-patient or out-patient claims	Internal server references
Anticoagulants	NDC	heparin lock flush (porcine)	3388110	≥1 code ≤12 months prior to initiation of therapy In-patient or out-patient claims	Internal server references
Anticoagulants	NDC	heparin lock flush (porcine)	3388112	≥1 code ≤12 months prior to initiation of therapy In-patient or out-patient claims	Internal server references
Anticoagulants	NDC	heparin lock flush	3388113	≥1 code ≤12 months prior to initiation of therapy In-patient or out-patient claims	Internal server references
Anticoagulants	NDC	heparin lock flush (porcine)	3388206	≥1 code ≤12 months prior to initiation of therapy In-patient or out-patient claims	Internal server references
Anticoagulants	NDC	heparin lock flush (porcine)	3388209	≥1 code ≤12 months prior to initiation of therapy In-patient or out-patient claims	Internal server references
Anticoagulants	NDC	heparin lock flush (porcine)	3388210	≥1 code ≤12 months prior to initiation of therapy In-patient or out-patient claims	Internal server references
Anticoagulants	NDC	heparin lock flush (porcine)	3388212	≥1 code ≤12 months prior to initiation of therapy In-patient or out-patient claims	Internal server references
Anticoagulants	NDC	heparin lock flush (porcine)	3388213	≥1 code ≤12 months prior to initiation of therapy In-patient or out-patient claims	Internal server references
Anticoagulants	NDC	heparin (porcine) in NaCl (PF)	3389552	≥1 code ≤12 months prior to initiation of therapy In-patient or out-patient claims	Internal server references
Anticoagulants	NDC	heparin (porcine) in NaCl (PF)	3389556	≥1 code ≤12 months prior to initiation of therapy In-patient or out-patient claims	Internal server references
Anticoagulants	NDC	heparin (porcine)	3642364	≥1 code ≤12 months prior to initiation of therapy In-patient or out-patient claims	Internal server references
Anticoagulants	NDC	heparin (porcine)	3642364	≥1 code ≤12 months prior to initiation of therapy In-patient or out-patient claims	Internal server references
Anticoagulants	NDC	heparin (porcine)	3642364	≥1 code ≤12 months prior to initiation of therapy In-patient or out-patient claims	Internal server references
Anticoagulants	NDC	heparin (porcine)	3646538	≥1 code ≤12 months prior to initiation of therapy In-patient or out-patient claims	Internal server references
Anticoagulants	NDC	heparin (porcine)	3646539	≥1 code ≤12 months prior to initiation of therapy In-patient or out-patient claims	Internal server references
Anticoagulants	NDC	heparin (porcine)	3646540	≥1 code ≤12 months prior to initiation of therapy In-patient or out-patient claims	Internal server references
Anticoagulants	NDC	heparin (porcine)	3646540	≥1 code ≤12 months prior to initiation of therapy In-patient or out-patient claims	Internal server references
Anticoagulants	NDC	heparin (porcine)	3646540	≥1 code ≤12 months prior to initiation of therapy In-patient or out-patient claims	Internal server references
Anticoagulants	NDC	heparin (porcine)	4020049	≥1 code ≤12 months prior to initiation of therapy In-patient or out-patient claims	Internal server references
Anticoagulants	NDC	heparin (porcine)	4020049	≥1 code ≤12 months prior to initiation of therapy In-patient or out-patient claims	Internal server references
Anticoagulants	NDC	heparin (porcine)	4020050	≥1 code ≤12 months prior to initiation of therapy In-patient or out-patient claims	Internal server references
Anticoagulants	NDC	heparin (porcine)	4020050	≥1 code ≤12 months prior to initiation of therapy In-patient or out-patient claims	Internal server references
Anticoagulants	NDC	heparin (porcine)	4020050	≥1 code ≤12 months prior to initiation of therapy In-patient or out-patient claims	Internal server references
Anticoagulants	NDC	heparin (porcine)	4020418	≥1 code ≤12 months prior to initiation of therapy In-patient or out-patient claims	Internal server references
Anticoagulants	NDC	heparin (porcine)	4020463	≥1 code ≤12 months prior to initiation of therapy In-patient or out-patient claims	Internal server references
Anticoagulants	NDC	heparin (porcine)	4020463	≥1 code ≤12 months prior to initiation of therapy In-patient or out-patient claims	Internal server references
Anticoagulants	NDC	heparin (porcine)	4020519	≥1 code ≤12 months prior to initiation of therapy In-patient or out-patient claims	Internal server references
Anticoagulants	NDC	heparin (porcine)	4020519	≥1 code ≤12 months prior to initiation of therapy In-patient or out-patient claims	Internal server references
Anticoagulants	NDC	heparin (porcine)	4020519	≥1 code ≤12 months prior to initiation of therapy In-patient or out-patient claims	Internal server references
Anticoagulants	NDC	Heparin Lock	4091151	≥1 code ≤12 months prior to initiation of therapy In-patient or out-patient claims	Internal server references
Anticoagulants	NDC	heparin lock flush	4091151	≥1 code ≤12 months prior to initiation of therapy In-patient or out-patient claims	Internal server references
Anticoagulants	NDC	Heparin Lock	4091151	≥1 code ≤12 months prior to initiation of therapy In-patient or out-patient claims	Internal server references
Anticoagulants	NDC	Heparin Lock	4091152	≥1 code ≤12 months prior to initiation of therapy In-patient or out-patient claims	Internal server references
Anticoagulants	NDC	Heparin Lock	4091152	≥1 code ≤12 months prior to initiation of therapy In-patient or out-patient claims	Internal server references
Anticoagulants	NDC	Heparin Lock	4091152	≥1 code ≤12 months prior to initiation of therapy In-patient or out-patient claims	Internal server references
Anticoagulants	NDC	heparin lock flush	4091280	≥1 code ≤12 months prior to initiation of therapy In-patient or out-patient claims	Internal server references
Anticoagulants	NDC	heparin lock flush	4091280	≥1 code ≤12 months prior to initiation of therapy In-patient or out-patient claims	Internal server references
Anticoagulants	NDC	heparin lock flush	4091280	≥1 code ≤12 months prior to initiation of therapy In-patient or out-patient claims	Internal server references
Anticoagulants	NDC	heparin lock flush	4091280	≥1 code ≤12 months prior to initiation of therapy In-patient or out-patient claims	Internal server references
Anticoagulants	NDC	heparin lock flush (porcine)	4091281	≥1 code ≤12 months prior to initiation of therapy In-patient or out-patient claims	Internal server references
Anticoagulants	NDC	heparin lock flush (porcine)	4091281	≥1 code ≤12 months prior to initiation of therapy In-patient or out-patient claims	Internal server references
Anticoagulants	NDC	heparin lock flush (porcine)	4091281	≥1 code ≤12 months prior to initiation of therapy In-patient or out-patient claims	Internal server references
Anticoagulants	NDC	heparin lock flush (porcine)	4091281	≥1 code ≤12 months prior to initiation of therapy In-patient or out-patient claims	Internal server references
Anticoagulants	NDC	heparin, porcine (PF)	4091316	≥1 code ≤12 months prior to initiation of therapy In-patient or out-patient claims	Internal server references
Anticoagulants	NDC	heparin, porcine (PF)	4091316	≥1 code ≤12 months prior to initiation of therapy In-patient or out-patient claims	Internal server references
Anticoagulants	NDC	heparin, porcine (PF)	4091316	≥1 code ≤12 months prior to initiation of therapy In-patient or out-patient claims	Internal server references
Anticoagulants	NDC	heparin, porcine (PF)	4091316	≥1 code ≤12 months prior to initiation of therapy In-patient or out-patient claims	Internal server references
Anticoagulants	NDC	heparin (porcine)	4091402	≥1 code ≤12 months prior to initiation of therapy In-patient or out-patient claims	Internal server references
Anticoagulants	NDC	heparin (porcine)	4091402	≥1 code ≤12 months prior to initiation of therapy In-patient or out-patient claims	Internal server references
Anticoagulants	NDC	heparin (porcine)	4091402	≥1 code ≤12 months prior to initiation of therapy In-patient or out-patient claims	Internal server references
Anticoagulants	NDC	heparin, porcine (PF)	4092581	≥1 code ≤12 months prior to initiation of therapy In-patient or out-patient claims	Internal server references
Anticoagulants	NDC	heparin, porcine (PF)	4092584	≥1 code ≤12 months prior to initiation of therapy In-patient or out-patient claims	Internal server references
Anticoagulants	NDC	heparin (porcine)	4092720	≥1 code ≤12 months prior to initiation of therapy In-patient or out-patient claims	Internal server references
Anticoagulants	NDC	heparin (porcine)	4092720	≥1 code ≤12 months prior to initiation of therapy In-patient or out-patient claims	Internal server references
Anticoagulants	NDC	heparin (porcine)	4092720	≥1 code ≤12 months prior to initiation of therapy In-patient or out-patient claims	Internal server references
Anticoagulants	NDC	heparin (porcine)	4092720	≥1 code ≤12 months prior to initiation of therapy In-patient or out-patient claims	Internal server references
Anticoagulants	NDC	heparin (porcine)	4092720	≥1 code ≤12 months prior to initiation of therapy In-patient or out-patient claims	Internal server references
Anticoagulants	NDC	heparin (porcine)	4092720	≥1 code ≤12 months prior to initiation of therapy In-patient or out-patient claims	Internal server references
Anticoagulants	NDC	heparin (porcine)	4092721	≥1 code ≤12 months prior to initiation of therapy In-patient or out-patient claims	Internal server references
Anticoagulants	NDC	heparin (porcine)	4092721	≥1 code ≤12 months prior to initiation of therapy In-patient or out-patient claims	Internal server references
Anticoagulants	NDC	heparin (porcine)	4092723	≥1 code ≤12 months prior to initiation of therapy In-patient or out-patient claims	Internal server references
Anticoagulants	NDC	heparin (porcine)	4092723	≥1 code ≤12 months prior to initiation of therapy In-patient or out-patient claims	Internal server references
Anticoagulants	NDC	heparin (porcine)	4092723	≥1 code ≤12 months prior to initiation of therapy In-patient or out-patient claims	Internal server references
Anticoagulants	NDC	heparin (porcine)	4092723	≥1 code ≤12 months prior to initiation of therapy In-patient or out-patient claims	Internal server references
Anticoagulants	NDC	heparin (porcine) in NaCl (PF)	4097620	≥1 code ≤12 months prior to initiation of therapy In-patient or out-patient claims	Internal server references
Anticoagulants	NDC	heparin (porcine) in NaCl (PF)	4097620	≥1 code ≤12 months prior to initiation of therapy In-patient or out-patient claims	Internal server references
Anticoagulants	NDC	heparin (porcine) in NaCl (PF)	4097620	≥1 code ≤12 months prior to initiation of therapy In-patient or out-patient claims	Internal server references
Anticoagulants	NDC	heparin (porcine) in NaCl (PF)	4097620	≥1 code ≤12 months prior to initiation of therapy In-patient or out-patient claims	Internal server references
Anticoagulants	NDC	heparin(porcine) in 0.45% NaCl	4097650	≥1 code ≤12 months prior to initiation of therapy In-patient or out-patient claims	Internal server references
Anticoagulants	NDC	heparin(porcine) in 0.45% NaCl	4097650	≥1 code ≤12 months prior to initiation of therapy In-patient or out-patient claims	Internal server references
Anticoagulants	NDC	heparin(porcine) in 0.45% NaCl	4097651	≥1 code ≤12 months prior to initiation of therapy In-patient or out-patient claims	Internal server references
Anticoagulants	NDC	heparin(porcine) in 0.45% NaCl	4097651	≥1 code ≤12 months prior to initiation of therapy In-patient or out-patient claims	Internal server references
Anticoagulants	NDC	heparin(porcine) in 0.45% NaCl	4097651	≥1 code ≤12 months prior to initiation of therapy In-patient or out-patient claims	Internal server references
Anticoagulants	NDC	heparin(porcine) in 0.45% NaCl	4097651	≥1 code ≤12 months prior to initiation of therapy In-patient or out-patient claims	Internal server references
Anticoagulants	NDC	heparin (porcine) in 5 % dex	4097760	≥1 code ≤12 months prior to initiation of therapy In-patient or out-patient claims	Internal server references
Anticoagulants	NDC	heparin (porcine) in 5 % dex	4097760	≥1 code ≤12 months prior to initiation of therapy In-patient or out-patient claims	Internal server references
Anticoagulants	NDC	heparin (porcine) in 5 % dex	4097761	≥1 code ≤12 months prior to initiation of therapy In-patient or out-patient claims	Internal server references
Anticoagulants	NDC	heparin (porcine) in 5 % dex	4097761	≥1 code ≤12 months prior to initiation of therapy In-patient or out-patient claims	Internal server references
Anticoagulants	NDC	heparin (porcine) in 5 % dex	4097793	≥1 code ≤12 months prior to initiation of therapy In-patient or out-patient claims	Internal server references
Anticoagulants	NDC	heparin (porcine) in 5 % dex	4097793	≥1 code ≤12 months prior to initiation of therapy In-patient or out-patient claims	Internal server references
Anticoagulants	NDC	heparin (porcine) in 5 % dex	4097793	≥1 code ≤12 months prior to initiation of therapy In-patient or out-patient claims	Internal server references
Anticoagulants	NDC	heparin (porcine) in 5 % dex	4097794	≥1 code ≤12 months prior to initiation of therapy In-patient or out-patient claims	Internal server references
Anticoagulants	NDC	heparin (porcine) in 5 % dex	4097794	≥1 code ≤12 months prior to initiation of therapy In-patient or out-patient claims	Internal server references
Anticoagulants	NDC	heparin lock flush	4180931	≥1 code ≤12 months prior to initiation of therapy In-patient or out-patient claims	Internal server references
Anticoagulants	NDC	heparin (porcine)	4184301	≥1 code ≤12 months prior to initiation of therapy In-patient or out-patient claims	Internal server references
Anticoagulants	NDC	heparin (porcine)	4184341	≥1 code ≤12 months prior to initiation of therapy In-patient or out-patient claims	Internal server references
Anticoagulants	NDC	heparin (porcine)	4184341	≥1 code ≤12 months prior to initiation of therapy In-patient or out-patient claims	Internal server references
Anticoagulants	NDC	heparin (porcine)	4184351	≥1 code ≤12 months prior to initiation of therapy In-patient or out-patient claims	Internal server references
Anticoagulants	NDC	heparin (porcine)	4184351	≥1 code ≤12 months prior to initiation of therapy In-patient or out-patient claims	Internal server references
Anticoagulants	NDC	heparin (porcine)	4184451	≥1 code ≤12 months prior to initiation of therapy In-patient or out-patient claims	Internal server references
Anticoagulants	NDC	heparin (porcine)	4184461	≥1 code ≤12 months prior to initiation of therapy In-patient or out-patient claims	Internal server references
Anticoagulants	NDC	heparin (porcine)	4184461	≥1 code ≤12 months prior to initiation of therapy In-patient or out-patient claims	Internal server references
Anticoagulants	NDC	heparin (bovine)	4185301	≥1 code ≤12 months prior to initiation of therapy In-patient or out-patient claims	Internal server references
Anticoagulants	NDC	heparin (bovine)	4185302	≥1 code ≤12 months prior to initiation of therapy In-patient or out-patient claims	Internal server references
Anticoagulants	NDC	heparin (porcine)	4631034	≥1 code ≤12 months prior to initiation of therapy In-patient or out-patient claims	Internal server references
Anticoagulants	NDC	heparin (porcine)	4690033	≥1 code ≤12 months prior to initiation of therapy In-patient or out-patient claims	Internal server references
Anticoagulants	NDC	heparin (porcine)	4690152	≥1 code ≤12 months prior to initiation of therapy In-patient or out-patient claims	Internal server references
Anticoagulants	NDC	heparin (bovine)	4690813	≥1 code ≤12 months prior to initiation of therapy In-patient or out-patient claims	Internal server references
Anticoagulants	NDC	heparin (bovine)	4690813	≥1 code ≤12 months prior to initiation of therapy In-patient or out-patient claims	Internal server references
Anticoagulants	NDC	heparin (bovine)	4690833	≥1 code ≤12 months prior to initiation of therapy In-patient or out-patient claims	Internal server references
Anticoagulants	NDC	heparin (bovine)	4690833	≥1 code ≤12 months prior to initiation of therapy In-patient or out-patient claims	Internal server references
Anticoagulants	NDC	heparin (porcine)	4690923	≥1 code ≤12 months prior to initiation of therapy In-patient or out-patient claims	Internal server references
Anticoagulants	NDC	heparin (porcine)	4691033	≥1 code ≤12 months prior to initiation of therapy In-patient or out-patient claims	Internal server references
Anticoagulants	NDC	heparin (porcine)	4691155	≥1 code ≤12 months prior to initiation of therapy In-patient or out-patient claims	Internal server references
Anticoagulants	NDC	heparin (porcine)	4691262	≥1 code ≤12 months prior to initiation of therapy In-patient or out-patient claims	Internal server references
Anticoagulants	NDC	Hep Flush-10 (PF)	4691700	≥1 code ≤12 months prior to initiation of therapy In-patient or out-patient claims	Internal server references
Anticoagulants	NDC	heparin (porcine)	4692033	≥1 code ≤12 months prior to initiation of therapy In-patient or out-patient claims	Internal server references
Anticoagulants	NDC	heparin (porcine)	4692152	≥1 code ≤12 months prior to initiation of therapy In-patient or out-patient claims	Internal server references
Anticoagulants	NDC	heparin (porcine)	4692760	≥1 code ≤12 months prior to initiation of therapy In-patient or out-patient claims	Internal server references
Anticoagulants	NDC	heparin lock flush	4693001	≥1 code ≤12 months prior to initiation of therapy In-patient or out-patient claims	Internal server references
Anticoagulants	NDC	heparin lock flush	4693010	≥1 code ≤12 months prior to initiation of therapy In-patient or out-patient claims	Internal server references
Anticoagulants	NDC	heparin lock flush	4693030	≥1 code ≤12 months prior to initiation of therapy In-patient or out-patient claims	Internal server references
Anticoagulants	NDC	heparin lock flush (porcine)	4693101	≥1 code ≤12 months prior to initiation of therapy In-patient or out-patient claims	Internal server references
Anticoagulants	NDC	heparin lock flush (porcine)	4693105	≥1 code ≤12 months prior to initiation of therapy In-patient or out-patient claims	Internal server references
Anticoagulants	NDC	heparin (porcine)	4695040	≥1 code ≤12 months prior to initiation of therapy In-patient or out-patient claims	Internal server references
Anticoagulants	NDC	heparin (porcine)	4695042	≥1 code ≤12 months prior to initiation of therapy In-patient or out-patient claims	Internal server references
Anticoagulants	NDC	heparin lock flush (porcine)	4695044	≥1 code ≤12 months prior to initiation of therapy In-patient or out-patient claims	Internal server references
Anticoagulants	NDC	heparin lock flush (porcine)	4695045	≥1 code ≤12 months prior to initiation of therapy In-patient or out-patient claims	Internal server references
Anticoagulants	NDC	heparin lock flush (porcine)	4695045	≥1 code ≤12 months prior to initiation of therapy In-patient or out-patient claims	Internal server references
Anticoagulants	NDC	heparin (bovine)	5364860	≥1 code ≤12 months prior to initiation of therapy In-patient or out-patient claims	Internal server references
Anticoagulants	NDC	heparin (porcine)	5364900	≥1 code ≤12 months prior to initiation of therapy In-patient or out-patient claims	Internal server references
Anticoagulants	NDC	heparin (porcine)	5364925	≥1 code ≤12 months prior to initiation of therapy In-patient or out-patient claims	Internal server references
Anticoagulants	NDC	heparin (porcine)	5364950	≥1 code ≤12 months prior to initiation of therapy In-patient or out-patient claims	Internal server references
Anticoagulants	NDC	Hep-Lock U/P PF	6410272	≥1 code ≤12 months prior to initiation of therapy In-patient or out-patient claims	Internal server references
Anticoagulants	NDC	Hep-Lock U/P PF	6410272	≥1 code ≤12 months prior to initiation of therapy In-patient or out-patient claims	Internal server references
Anticoagulants	NDC	Hep-Lock U/P PF	6410273	≥1 code ≤12 months prior to initiation of therapy In-patient or out-patient claims	Internal server references
Anticoagulants	NDC	Hep-Lock U/P PF	6410273	≥1 code ≤12 months prior to initiation of therapy In-patient or out-patient claims	Internal server references
Anticoagulants	NDC	Hep-Lock Flush	6410387	≥1 code ≤12 months prior to initiation of therapy In-patient or out-patient claims	Internal server references
Anticoagulants	NDC	Hep-Lock Flush	6410387	≥1 code ≤12 months prior to initiation of therapy In-patient or out-patient claims	Internal server references
Anticoagulants	NDC	Hep-Lock Flush	6410389	≥1 code ≤12 months prior to initiation of therapy In-patient or out-patient claims	Internal server references
Anticoagulants	NDC	Hep-Lock Flush	6410389	≥1 code ≤12 months prior to initiation of therapy In-patient or out-patient claims	Internal server references
Anticoagulants	NDC	heparin (porcine)	6410391	≥1 code ≤12 months prior to initiation of therapy In-patient or out-patient claims	Internal server references
Anticoagulants	NDC	heparin (porcine)	6410391	≥1 code ≤12 months prior to initiation of therapy In-patient or out-patient claims	Internal server references
Anticoagulants	NDC	heparin (porcine)	6410391	≥1 code ≤12 months prior to initiation of therapy In-patient or out-patient claims	Internal server references
Anticoagulants	NDC	heparin (porcine)	6410391	≥1 code ≤12 months prior to initiation of therapy In-patient or out-patient claims	Internal server references
Anticoagulants	NDC	heparin (porcine)	6410391	≥1 code ≤12 months prior to initiation of therapy In-patient or out-patient claims	Internal server references
Anticoagulants	NDC	Hep-Lock	6410392	≥1 code ≤12 months prior to initiation of therapy In-patient or out-patient claims	Internal server references
Anticoagulants	NDC	Hep-Lock	6410392	≥1 code ≤12 months prior to initiation of therapy In-patient or out-patient claims	Internal server references
Anticoagulants	NDC	Hep-Lock	6410393	≥1 code ≤12 months prior to initiation of therapy In-patient or out-patient claims	Internal server references
Anticoagulants	NDC	Hep-Lock	6410393	≥1 code ≤12 months prior to initiation of therapy In-patient or out-patient claims	Internal server references
Anticoagulants	NDC	Hep-Lock U/P	6410398	≥1 code ≤12 months prior to initiation of therapy In-patient or out-patient claims	Internal server references
Anticoagulants	NDC	heparin (porcine)	6410400	≥1 code ≤12 months prior to initiation of therapy In-patient or out-patient claims	Internal server references
Anticoagulants	NDC	heparin (porcine)	6410400	≥1 code ≤12 months prior to initiation of therapy In-patient or out-patient claims	Internal server references
Anticoagulants	NDC	heparin (porcine)	6410400	≥1 code ≤12 months prior to initiation of therapy In-patient or out-patient claims	Internal server references
Anticoagulants	NDC	heparin (porcine)	6410400	≥1 code ≤12 months prior to initiation of therapy In-patient or out-patient claims	Internal server references
Anticoagulants	NDC	heparin (porcine)	6410400	≥1 code ≤12 months prior to initiation of therapy In-patient or out-patient claims	Internal server references
Anticoagulants	NDC	Hep-Lock U/P	6410401	≥1 code ≤12 months prior to initiation of therapy In-patient or out-patient claims	Internal server references
Anticoagulants	NDC	heparin (porcine)	6410410	≥1 code ≤12 months prior to initiation of therapy In-patient or out-patient claims	Internal server references
Anticoagulants	NDC	heparin (porcine)	6410410	≥1 code ≤12 months prior to initiation of therapy In-patient or out-patient claims	Internal server references
Anticoagulants	NDC	heparin (porcine)	6410410	≥1 code ≤12 months prior to initiation of therapy In-patient or out-patient claims	Internal server references
Anticoagulants	NDC	heparin (porcine)	6410410	≥1 code ≤12 months prior to initiation of therapy In-patient or out-patient claims	Internal server references
Anticoagulants	NDC	heparin (porcine)	6410410	≥1 code ≤12 months prior to initiation of therapy In-patient or out-patient claims	Internal server references
Anticoagulants	NDC	Hep-Lock U/P PF	6410411	≥1 code ≤12 months prior to initiation of therapy In-patient or out-patient claims	Internal server references
Anticoagulants	NDC	Hep-Lock U/P PF	6410414	≥1 code ≤12 months prior to initiation of therapy In-patient or out-patient claims	Internal server references
Anticoagulants	NDC	Hep-Lock Flush	6412436	≥1 code ≤12 months prior to initiation of therapy In-patient or out-patient claims	Internal server references
Anticoagulants	NDC	Hep-Lock Flush	6412436	≥1 code ≤12 months prior to initiation of therapy In-patient or out-patient claims	Internal server references
Anticoagulants	NDC	Hep-Lock	6412438	≥1 code ≤12 months prior to initiation of therapy In-patient or out-patient claims	Internal server references
Anticoagulants	NDC	Hep-Lock	6412438	≥1 code ≤12 months prior to initiation of therapy In-patient or out-patient claims	Internal server references
Anticoagulants	NDC	heparin (porcine)	6412440	≥1 code ≤12 months prior to initiation of therapy In-patient or out-patient claims	Internal server references
Anticoagulants	NDC	heparin (porcine)	6412440	≥1 code ≤12 months prior to initiation of therapy In-patient or out-patient claims	Internal server references
Anticoagulants	NDC	Hep-Lock	6412442	≥1 code ≤12 months prior to initiation of therapy In-patient or out-patient claims	Internal server references
Anticoagulants	NDC	Hep-Lock	6412442	≥1 code ≤12 months prior to initiation of therapy In-patient or out-patient claims	Internal server references
Anticoagulants	NDC	Hep-Lock Flush	6412443	≥1 code ≤12 months prior to initiation of therapy In-patient or out-patient claims	Internal server references
Anticoagulants	NDC	Hep-Lock Flush	6412443	≥1 code ≤12 months prior to initiation of therapy In-patient or out-patient claims	Internal server references
Anticoagulants	NDC	heparin (porcine)	6412450	≥1 code ≤12 months prior to initiation of therapy In-patient or out-patient claims	Internal server references
Anticoagulants	NDC	heparin (porcine)	6412450	≥1 code ≤12 months prior to initiation of therapy In-patient or out-patient claims	Internal server references
Anticoagulants	NDC	heparin (porcine)	6412450	≥1 code ≤12 months prior to initiation of therapy In-patient or out-patient claims	Internal server references
Anticoagulants	NDC	heparin (porcine)	6412450	≥1 code ≤12 months prior to initiation of therapy In-patient or out-patient claims	Internal server references
Anticoagulants	NDC	heparin (porcine)	6412460	≥1 code ≤12 months prior to initiation of therapy In-patient or out-patient claims	Internal server references
Anticoagulants	NDC	heparin (porcine)	6412460	≥1 code ≤12 months prior to initiation of therapy In-patient or out-patient claims	Internal server references
Anticoagulants	NDC	heparin (porcine)	6412460	≥1 code ≤12 months prior to initiation of therapy In-patient or out-patient claims	Internal server references
Anticoagulants	NDC	heparin (porcine)	6412460	≥1 code ≤12 months prior to initiation of therapy In-patient or out-patient claims	Internal server references
Anticoagulants	NDC	heparin (porcine)	6412470	≥1 code ≤12 months prior to initiation of therapy In-patient or out-patient claims	Internal server references
Anticoagulants	NDC	heparin (porcine)	6412470	≥1 code ≤12 months prior to initiation of therapy In-patient or out-patient claims	Internal server references
Anticoagulants	NDC	Hep-Lock	6413260	≥1 code ≤12 months prior to initiation of therapy In-patient or out-patient claims	Internal server references
Anticoagulants	NDC	Hep-Lock	6413261	≥1 code ≤12 months prior to initiation of therapy In-patient or out-patient claims	Internal server references
Anticoagulants	NDC	heparin lock flush (porcine)	6413262	≥1 code ≤12 months prior to initiation of therapy In-patient or out-patient claims	Internal server references
Anticoagulants	NDC	heparin lock flush (porcine)	6413263	≥1 code ≤12 months prior to initiation of therapy In-patient or out-patient claims	Internal server references
Anticoagulants	NDC	heparin (porcine)	6413264	≥1 code ≤12 months prior to initiation of therapy In-patient or out-patient claims	Internal server references
Anticoagulants	NDC	heparin (porcine)	6413265	≥1 code ≤12 months prior to initiation of therapy In-patient or out-patient claims	Internal server references
Anticoagulants	NDC	heparin (porcine)	6413266	≥1 code ≤12 months prior to initiation of therapy In-patient or out-patient claims	Internal server references
Anticoagulants	NDC	heparin (porcine)	6413267	≥1 code ≤12 months prior to initiation of therapy In-patient or out-patient claims	Internal server references
Anticoagulants	NDC	heparin (porcine)	6413268	≥1 code ≤12 months prior to initiation of therapy In-patient or out-patient claims	Internal server references
Anticoagulants	NDC	Hep-Lock	6413316	≥1 code ≤12 months prior to initiation of therapy In-patient or out-patient claims	Internal server references
Anticoagulants	NDC	Hep-Lock	6413317	≥1 code ≤12 months prior to initiation of therapy In-patient or out-patient claims	Internal server references
Anticoagulants	NDC	heparin, porcine (PF)	6416199	≥1 code ≤12 months prior to initiation of therapy In-patient or out-patient claims	Internal server references
Anticoagulants	NDC	heparin, porcine (PF)	6416199	≥1 code ≤12 months prior to initiation of therapy In-patient or out-patient claims	Internal server references
Anticoagulants	NDC	heparin (porcine)	6770275	≥1 code ≤12 months prior to initiation of therapy In-patient or out-patient claims	Internal server references
Anticoagulants	NDC	heparin (porcine)	7813327	≥1 code ≤12 months prior to initiation of therapy In-patient or out-patient claims	Internal server references
Anticoagulants	NDC	heparin (porcine)	7813327	≥1 code ≤12 months prior to initiation of therapy In-patient or out-patient claims	Internal server references
Anticoagulants	NDC	heparin (porcine)	8143655	≥1 code ≤12 months prior to initiation of therapy In-patient or out-patient claims	Internal server references
Anticoagulants	NDC	heparin lock flush (porcine)	81661100	≥1 code ≤12 months prior to initiation of therapy In-patient or out-patient claims	Internal server references
Anticoagulants	NDC	Vasceze	81661110	≥1 code ≤12 months prior to initiation of therapy In-patient or out-patient claims	Internal server references
Anticoagulants	NDC	Heparin LockFlush(Porcine)(PF)	82900340	≥1 code ≤12 months prior to initiation of therapy In-patient or out-patient claims	Internal server references
Anticoagulants	NDC	Heparin LockFlush(Porcine)(PF)	82900340	≥1 code ≤12 months prior to initiation of therapy In-patient or out-patient claims	Internal server references
Anticoagulants	NDC	Heparin LockFlush(Porcine)(PF)	82900350	≥1 code ≤12 months prior to initiation of therapy In-patient or out-patient claims	Internal server references
Anticoagulants	NDC	Heparin LockFlush(Porcine)(PF)	82900360	≥1 code ≤12 months prior to initiation of therapy In-patient or out-patient claims	Internal server references
Anticoagulants	NDC	Heparin LockFlush(Porcine)(PF)	82900360	≥1 code ≤12 months prior to initiation of therapy In-patient or out-patient claims	Internal server references
Anticoagulants	NDC	Heparin LockFlush(Porcine)(PF)	82900360	≥1 code ≤12 months prior to initiation of therapy In-patient or out-patient claims	Internal server references
Anticoagulants	NDC	Heparin LockFlush(Porcine)(PF)	82900361	≥1 code ≤12 months prior to initiation of therapy In-patient or out-patient claims	Internal server references
Anticoagulants	NDC	Heparin LockFlush(Porcine)(PF)	82900370	≥1 code ≤12 months prior to initiation of therapy In-patient or out-patient claims	Internal server references
Anticoagulants	NDC	Heparin LockFlush(Porcine)(PF)	82900370	≥1 code ≤12 months prior to initiation of therapy In-patient or out-patient claims	Internal server references
Anticoagulants	NDC	Heparin LockFlush(Porcine)(PF)	82900380	≥1 code ≤12 months prior to initiation of therapy In-patient or out-patient claims	Internal server references
Anticoagulants	NDC	Heparin LockFlush(Porcine)(PF)	82900380	≥1 code ≤12 months prior to initiation of therapy In-patient or out-patient claims	Internal server references
Anticoagulants	NDC	Heparin LockFlush(Porcine)(PF)	82900390	≥1 code ≤12 months prior to initiation of therapy In-patient or out-patient claims	Internal server references
Anticoagulants	NDC	Heparin LockFlush(Porcine)(PF)	82900390	≥1 code ≤12 months prior to initiation of therapy In-patient or out-patient claims	Internal server references
Anticoagulants	NDC	Heparin LockFlush(Porcine)(PF)	82900391	≥1 code ≤12 months prior to initiation of therapy In-patient or out-patient claims	Internal server references
Anticoagulants	NDC	Heparin Flush	82900400	≥1 code ≤12 months prior to initiation of therapy In-patient or out-patient claims	Internal server references
Anticoagulants	NDC	heparin flush(porcine)-0.9NaCl	82900410	≥1 code ≤12 months prior to initiation of therapy In-patient or out-patient claims	Internal server references
Anticoagulants	NDC	heparin flush(porcine)-0.9NaCl	82900420	≥1 code ≤12 months prior to initiation of therapy In-patient or out-patient claims	Internal server references
Anticoagulants	NDC	Heparin LockFlush(Porcine)(PF)	82903064	≥1 code ≤12 months prior to initiation of therapy In-patient or out-patient claims	Internal server references
Anticoagulants	NDC	Heparin LockFlush(Porcine)(PF)	82903064	≥1 code ≤12 months prior to initiation of therapy In-patient or out-patient claims	Internal server references
Anticoagulants	NDC	Heparin LockFlush(Porcine)(PF)	82903064	≥1 code ≤12 months prior to initiation of therapy In-patient or out-patient claims	Internal server references
Anticoagulants	NDC	Heparin LockFlush(Porcine)(PF)	82903064	≥1 code ≤12 months prior to initiation of therapy In-patient or out-patient claims	Internal server references
Anticoagulants	NDC	Heparin LockFlush(Porcine)(PF)	82903065	≥1 code ≤12 months prior to initiation of therapy In-patient or out-patient claims	Internal server references
Anticoagulants	NDC	Heparin LockFlush(Porcine)(PF)	82903065	≥1 code ≤12 months prior to initiation of therapy In-patient or out-patient claims	Internal server references
Anticoagulants	NDC	Heparin LockFlush(Porcine)(PF)	82903065	≥1 code ≤12 months prior to initiation of therapy In-patient or out-patient claims	Internal server references
Anticoagulants	NDC	Heparin LockFlush(Porcine)(PF)	82903065	≥1 code ≤12 months prior to initiation of therapy In-patient or out-patient claims	Internal server references
Anticoagulants	NDC	Heparin LockFlush(Porcine)(PF)	82903065	≥1 code ≤12 months prior to initiation of therapy In-patient or out-patient claims	Internal server references
Anticoagulants	NDC	Heparin LockFlush(Porcine)(PF)	82903065	≥1 code ≤12 months prior to initiation of therapy In-patient or out-patient claims	Internal server references
Anticoagulants	NDC	Heparin LockFlush(Porcine)(PF)	82903065	≥1 code ≤12 months prior to initiation of therapy In-patient or out-patient claims	Internal server references
Anticoagulants	NDC	Heparin LockFlush(Porcine)(PF)	82903065	≥1 code ≤12 months prior to initiation of therapy In-patient or out-patient claims	Internal server references
Anticoagulants	NDC	Heparin LockFlush(Porcine)(PF)	82903065	≥1 code ≤12 months prior to initiation of therapy In-patient or out-patient claims	Internal server references
Anticoagulants	NDC	Heparin LockFlush(Porcine)(PF)	82903065	≥1 code ≤12 months prior to initiation of therapy In-patient or out-patient claims	Internal server references
Anticoagulants	NDC	Heparin LockFlush(Porcine)(PF)	82903065	≥1 code ≤12 months prior to initiation of therapy In-patient or out-patient claims	Internal server references
Anticoagulants	NDC	Heparin LockFlush(Porcine)(PF)	82903065	≥1 code ≤12 months prior to initiation of therapy In-patient or out-patient claims	Internal server references
Anticoagulants	NDC	Heparin LockFlush(Porcine)(PF)	82903065	≥1 code ≤12 months prior to initiation of therapy In-patient or out-patient claims	Internal server references
Anticoagulants	NDC	Heparin LockFlush(Porcine)(PF)	82903065	≥1 code ≤12 months prior to initiation of therapy In-patient or out-patient claims	Internal server references
Anticoagulants	NDC	heparin flush(porcine)-0.9NaCl	82903065	≥1 code ≤12 months prior to initiation of therapy In-patient or out-patient claims	Internal server references
Anticoagulants	NDC	heparin lock flush (porcine)	84506026	≥1 code ≤12 months prior to initiation of therapy In-patient or out-patient claims	Internal server references
Anticoagulants	NDC	heparin lock flush (porcine)	84506030	≥1 code ≤12 months prior to initiation of therapy In-patient or out-patient claims	Internal server references
Anticoagulants	NDC	heparin lock flush (porcine)	84506034	≥1 code ≤12 months prior to initiation of therapy In-patient or out-patient claims	Internal server references
Anticoagulants	NDC	heparin lock flush (porcine)	84506037	≥1 code ≤12 months prior to initiation of therapy In-patient or out-patient claims	Internal server references
Anticoagulants	NDC	heparin lock flush (porcine)	84506046	≥1 code ≤12 months prior to initiation of therapy In-patient or out-patient claims	Internal server references
Anticoagulants	NDC	heparin lock flush (porcine)	84506049	≥1 code ≤12 months prior to initiation of therapy In-patient or out-patient claims	Internal server references
Anticoagulants	NDC	heparin lock flush (porcine)	84506050	≥1 code ≤12 months prior to initiation of therapy In-patient or out-patient claims	Internal server references
Anticoagulants	NDC	heparin lock flush (porcine)	84506055	≥1 code ≤12 months prior to initiation of therapy In-patient or out-patient claims	Internal server references
Anticoagulants	NDC	heparin lock flush (porcine)	84506058	≥1 code ≤12 months prior to initiation of therapy In-patient or out-patient claims	Internal server references
Anticoagulants	NDC	Monoject Prefill Advanced (PF)	88815801	≥1 code ≤12 months prior to initiation of therapy In-patient or out-patient claims	Internal server references
Anticoagulants	NDC	Monoject Prefill Advanced (PF)	88815801	≥1 code ≤12 months prior to initiation of therapy In-patient or out-patient claims	Internal server references
Anticoagulants	NDC	Monoject Prefill Advanced (PF)	88815801	≥1 code ≤12 months prior to initiation of therapy In-patient or out-patient claims	Internal server references
Anticoagulants	NDC	Monoject Prefill (PF)	88815811	≥1 code ≤12 months prior to initiation of therapy In-patient or out-patient claims	Internal server references
Anticoagulants	NDC	Heparin LockFlush(Porcine)(PF)	88815813	≥1 code ≤12 months prior to initiation of therapy In-patient or out-patient claims	Internal server references
Anticoagulants	NDC	Monoject Prefill Advanced (PF)	88815901	≥1 code ≤12 months prior to initiation of therapy In-patient or out-patient claims	Internal server references
Anticoagulants	NDC	Monoject Prefill Advanced (PF)	88815901	≥1 code ≤12 months prior to initiation of therapy In-patient or out-patient claims	Internal server references
Anticoagulants	NDC	Monoject Prefill Advanced (PF)	88815901	≥1 code ≤12 months prior to initiation of therapy In-patient or out-patient claims	Internal server references
Anticoagulants	NDC	Heparin LockFlush(Porcine)(PF)	88815911	≥1 code ≤12 months prior to initiation of therapy In-patient or out-patient claims	Internal server references
Anticoagulants	NDC	Heparin LockFlush(Porcine)(PF)	88815913	≥1 code ≤12 months prior to initiation of therapy In-patient or out-patient claims	Internal server references
Anticoagulants	NDC	heparin (porcine)	109740002	≥1 code ≤12 months prior to initiation of therapy In-patient or out-patient claims	Internal server references
Anticoagulants	NDC	heparin (porcine)	109740008	≥1 code ≤12 months prior to initiation of therapy In-patient or out-patient claims	Internal server references
Anticoagulants	NDC	heparin (porcine)	109740010	≥1 code ≤12 months prior to initiation of therapy In-patient or out-patient claims	Internal server references
Anticoagulants	NDC	Heparin LockFlush(Porcine)(PF)	174740123	≥1 code ≤12 months prior to initiation of therapy In-patient or out-patient claims	Internal server references
Anticoagulants	NDC	Heparin LockFlush(Porcine)(PF)	174740123	≥1 code ≤12 months prior to initiation of therapy In-patient or out-patient claims	Internal server references
Anticoagulants	NDC	Heparin LockFlush(Porcine)(PF)	174740123	≥1 code ≤12 months prior to initiation of therapy In-patient or out-patient claims	Internal server references
Anticoagulants	NDC	Heparin LockFlush(Porcine)(PF)	174740123	≥1 code ≤12 months prior to initiation of therapy In-patient or out-patient claims	Internal server references
Anticoagulants	NDC	Heparin LockFlush(Porcine)(PF)	174740125	≥1 code ≤12 months prior to initiation of therapy In-patient or out-patient claims	Internal server references
Anticoagulants	NDC	Heparin LockFlush(Porcine)(PF)	174740125	≥1 code ≤12 months prior to initiation of therapy In-patient or out-patient claims	Internal server references
Anticoagulants	NDC	Heparin LockFlush(Porcine)(PF)	174740125	≥1 code ≤12 months prior to initiation of therapy In-patient or out-patient claims	Internal server references
Anticoagulants	NDC	Heparin LockFlush(Porcine)(PF)	174740125	≥1 code ≤12 months prior to initiation of therapy In-patient or out-patient claims	Internal server references
Anticoagulants	NDC	heparin(porcine) in 0.45% NaCl	242000661	≥1 code ≤12 months prior to initiation of therapy In-patient or out-patient claims	Internal server references
Anticoagulants	NDC	heparin (porcine) in D5W (PF)	242000662	≥1 code ≤12 months prior to initiation of therapy In-patient or out-patient claims	Internal server references
Anticoagulants	NDC	heparin (porcine) in 5 % dex	242001660	≥1 code ≤12 months prior to initiation of therapy In-patient or out-patient claims	Internal server references
Anticoagulants	NDC	heparin (porcine)	250210400	≥1 code ≤12 months prior to initiation of therapy In-patient or out-patient claims	Internal server references
Anticoagulants	NDC	heparin (porcine)	250210400	≥1 code ≤12 months prior to initiation of therapy In-patient or out-patient claims	Internal server references
Anticoagulants	NDC	heparin (porcine)	250210400	≥1 code ≤12 months prior to initiation of therapy In-patient or out-patient claims	Internal server references
Anticoagulants	NDC	heparin (porcine)	250210400	≥1 code ≤12 months prior to initiation of therapy In-patient or out-patient claims	Internal server references
Anticoagulants	NDC	heparin (porcine)	250210400	≥1 code ≤12 months prior to initiation of therapy In-patient or out-patient claims	Internal server references
Anticoagulants	NDC	heparin, porcine (PF)	250210401	≥1 code ≤12 months prior to initiation of therapy In-patient or out-patient claims	Internal server references
Anticoagulants	NDC	heparin (porcine)	250210402	≥1 code ≤12 months prior to initiation of therapy In-patient or out-patient claims	Internal server references
Anticoagulants	NDC	heparin (porcine)	250210402	≥1 code ≤12 months prior to initiation of therapy In-patient or out-patient claims	Internal server references
Anticoagulants	NDC	heparin (porcine)	250210402	≥1 code ≤12 months prior to initiation of therapy In-patient or out-patient claims	Internal server references
Anticoagulants	NDC	heparin (porcine)	250210403	≥1 code ≤12 months prior to initiation of therapy In-patient or out-patient claims	Internal server references
Anticoagulants	NDC	heparin (porcine)	250210403	≥1 code ≤12 months prior to initiation of therapy In-patient or out-patient claims	Internal server references
Anticoagulants	NDC	heparin (porcine)	250210403	≥1 code ≤12 months prior to initiation of therapy In-patient or out-patient claims	Internal server references
Anticoagulants	NDC	heparin (porcine)	250210404	≥1 code ≤12 months prior to initiation of therapy In-patient or out-patient claims	Internal server references
Anticoagulants	NDC	heparin lock flush (porcine)	397690011	≥1 code ≤12 months prior to initiation of therapy In-patient or out-patient claims	Internal server references
Anticoagulants	NDC	heparin lock flush (porcine)	397690011	≥1 code ≤12 months prior to initiation of therapy In-patient or out-patient claims	Internal server references
Anticoagulants	NDC	heparin lock flush (porcine)	397690011	≥1 code ≤12 months prior to initiation of therapy In-patient or out-patient claims	Internal server references
Anticoagulants	NDC	heparin lock flush (porcine)	397690011	≥1 code ≤12 months prior to initiation of therapy In-patient or out-patient claims	Internal server references
Anticoagulants	NDC	heparin lock flush (porcine)	397690017	≥1 code ≤12 months prior to initiation of therapy In-patient or out-patient claims	Internal server references
Anticoagulants	NDC	heparin lock flush (porcine)	397690018	≥1 code ≤12 months prior to initiation of therapy In-patient or out-patient claims	Internal server references
Anticoagulants	NDC	heparin lock flush (porcine)	397690018	≥1 code ≤12 months prior to initiation of therapy In-patient or out-patient claims	Internal server references
Anticoagulants	NDC	heparin lock flush (porcine)	397690018	≥1 code ≤12 months prior to initiation of therapy In-patient or out-patient claims	Internal server references
Anticoagulants	NDC	heparin (porcine)	397690019	≥1 code ≤12 months prior to initiation of therapy In-patient or out-patient claims	Internal server references
Anticoagulants	NDC	heparin (porcine)	397690019	≥1 code ≤12 months prior to initiation of therapy In-patient or out-patient claims	Internal server references
Anticoagulants	NDC	heparin lock flush (porcine)	397690035	≥1 code ≤12 months prior to initiation of therapy In-patient or out-patient claims	Internal server references
Anticoagulants	NDC	heparin lock flush (porcine)	397690035	≥1 code ≤12 months prior to initiation of therapy In-patient or out-patient claims	Internal server references
Anticoagulants	NDC	heparin lock flush (porcine)	397690036	≥1 code ≤12 months prior to initiation of therapy In-patient or out-patient claims	Internal server references
Anticoagulants	NDC	heparin lock flush (porcine)	397690036	≥1 code ≤12 months prior to initiation of therapy In-patient or out-patient claims	Internal server references
Anticoagulants	NDC	heparin lock flush	397690106	≥1 code ≤12 months prior to initiation of therapy In-patient or out-patient claims	Internal server references
Anticoagulants	NDC	heparin lock flush	397690106	≥1 code ≤12 months prior to initiation of therapy In-patient or out-patient claims	Internal server references
Anticoagulants	NDC	heparin lock flush	397690106	≥1 code ≤12 months prior to initiation of therapy In-patient or out-patient claims	Internal server references
Anticoagulants	NDC	heparin lock flush (porcine)	397690107	≥1 code ≤12 months prior to initiation of therapy In-patient or out-patient claims	Internal server references
Anticoagulants	NDC	heparin lock flush (porcine)	397690107	≥1 code ≤12 months prior to initiation of therapy In-patient or out-patient claims	Internal server references
Anticoagulants	NDC	heparin lock flush (porcine)	397690107	≥1 code ≤12 months prior to initiation of therapy In-patient or out-patient claims	Internal server references
Anticoagulants	NDC	Lok-Pak-N	397690117	≥1 code ≤12 months prior to initiation of therapy In-patient or out-patient claims	Internal server references
Anticoagulants	NDC	Lok-Pak-N	397690117	≥1 code ≤12 months prior to initiation of therapy In-patient or out-patient claims	Internal server references
Anticoagulants	NDC	Lok-Pak-N	397690117	≥1 code ≤12 months prior to initiation of therapy In-patient or out-patient claims	Internal server references
Anticoagulants	NDC	Lok-Pak-N Heparin Flush	397690118	≥1 code ≤12 months prior to initiation of therapy In-patient or out-patient claims	Internal server references
Anticoagulants	NDC	Lok-Pak-N Heparin Flush	397690118	≥1 code ≤12 months prior to initiation of therapy In-patient or out-patient claims	Internal server references
Anticoagulants	NDC	Lok-Pak-N Heparin Flush	397690118	≥1 code ≤12 months prior to initiation of therapy In-patient or out-patient claims	Internal server references
Anticoagulants	NDC	heparin (porcine) in 0.9% NaCl	428520716	≥1 code ≤12 months prior to initiation of therapy In-patient or out-patient claims	Internal server references
Anticoagulants	NDC	heparin (porc)-0.45% NaCl (PF)	428520719	≥1 code ≤12 months prior to initiation of therapy In-patient or out-patient claims	Internal server references
Anticoagulants	NDC	heparin (porc)-0.45% NaCl (PF)	428520725	≥1 code ≤12 months prior to initiation of therapy In-patient or out-patient claims	Internal server references
Anticoagulants	NDC	heparin (porc)-0.45% NaCl (PF)	428520725	≥1 code ≤12 months prior to initiation of therapy In-patient or out-patient claims	Internal server references
Anticoagulants	NDC	heparin (porcine) in 5 % dex	428520729	≥1 code ≤12 months prior to initiation of therapy In-patient or out-patient claims	Internal server references
Anticoagulants	NDC	heparin (porcine) in 0.9% NaCl	428520734	≥1 code ≤12 months prior to initiation of therapy In-patient or out-patient claims	Internal server references
Anticoagulants	NDC	heparin (porcine) in 0.9% NaCl	428520734	≥1 code ≤12 months prior to initiation of therapy In-patient or out-patient claims	Internal server references
Anticoagulants	NDC	heparin (porcine) in 0.9% NaCl	428520739	≥1 code ≤12 months prior to initiation of therapy In-patient or out-patient claims	Internal server references
Anticoagulants	NDC	heparin (porcine) in 0.9% NaCl	428520741	≥1 code ≤12 months prior to initiation of therapy In-patient or out-patient claims	Internal server references
Anticoagulants	NDC	heparin (porcine) in 0.9% NaCl	428520741	≥1 code ≤12 months prior to initiation of therapy In-patient or out-patient claims	Internal server references
Anticoagulants	NDC	heparin (porcine) in 5 % dex	428520745	≥1 code ≤12 months prior to initiation of therapy In-patient or out-patient claims	Internal server references
Anticoagulants	NDC	heparin (porcine) in 0.9% NaCl	428520747	≥1 code ≤12 months prior to initiation of therapy In-patient or out-patient claims	Internal server references
Anticoagulants	NDC	heparin (porcine) in 0.9% NaCl	428520747	≥1 code ≤12 months prior to initiation of therapy In-patient or out-patient claims	Internal server references
Anticoagulants	NDC	heparin (porcine) in 0.9% NaCl	428520764	≥1 code ≤12 months prior to initiation of therapy In-patient or out-patient claims	Internal server references
Anticoagulants	NDC	heparin (porcine) (bulk)	494523450	≥1 code ≤12 months prior to initiation of therapy In-patient or out-patient claims	Internal server references
Anticoagulants	NDC	heparin (porcine) (bulk)	494523450	≥1 code ≤12 months prior to initiation of therapy In-patient or out-patient claims	Internal server references
Anticoagulants	NDC	heparin (porcine) (bulk)	494523450	≥1 code ≤12 months prior to initiation of therapy In-patient or out-patient claims	Internal server references
Anticoagulants	NDC	heparin lock flush (porcine)	508620340	≥1 code ≤12 months prior to initiation of therapy In-patient or out-patient claims	Internal server references
Anticoagulants	NDC	Heparin LockFlush(Porcine)(PF)	508620340	≥1 code ≤12 months prior to initiation of therapy In-patient or out-patient claims	Internal server references
Anticoagulants	NDC	heparin lock flush (porcine)	508620340	≥1 code ≤12 months prior to initiation of therapy In-patient or out-patient claims	Internal server references
Anticoagulants	NDC	heparin lock flush (porcine)	508620341	≥1 code ≤12 months prior to initiation of therapy In-patient or out-patient claims	Internal server references
Anticoagulants	NDC	heparin lock flush (porcine)	508620341	≥1 code ≤12 months prior to initiation of therapy In-patient or out-patient claims	Internal server references
Anticoagulants	NDC	heparin lock flush (porcine)	508620341	≥1 code ≤12 months prior to initiation of therapy In-patient or out-patient claims	Internal server references
Anticoagulants	NDC	heparin lock flush (porcine)	508620342	≥1 code ≤12 months prior to initiation of therapy In-patient or out-patient claims	Internal server references
Anticoagulants	NDC	heparin lock flush (porcine)	508620342	≥1 code ≤12 months prior to initiation of therapy In-patient or out-patient claims	Internal server references
Anticoagulants	NDC	heparin lock flush (porcine)	508620343	≥1 code ≤12 months prior to initiation of therapy In-patient or out-patient claims	Internal server references
Anticoagulants	NDC	heparin lock flush (porcine)	508620343	≥1 code ≤12 months prior to initiation of therapy In-patient or out-patient claims	Internal server references
Anticoagulants	NDC	heparin lock flush (porcine)	508620343	≥1 code ≤12 months prior to initiation of therapy In-patient or out-patient claims	Internal server references
Anticoagulants	NDC	heparin lock flush (porcine)	508620350	≥1 code ≤12 months prior to initiation of therapy In-patient or out-patient claims	Internal server references
Anticoagulants	NDC	Heparin LockFlush(Porcine)(PF)	508620350	≥1 code ≤12 months prior to initiation of therapy In-patient or out-patient claims	Internal server references
Anticoagulants	NDC	heparin lock flush (porcine)	508620351	≥1 code ≤12 months prior to initiation of therapy In-patient or out-patient claims	Internal server references
Anticoagulants	NDC	heparin lock flush (porcine)	508620351	≥1 code ≤12 months prior to initiation of therapy In-patient or out-patient claims	Internal server references
Anticoagulants	NDC	heparin lock flush (porcine)	508620352	≥1 code ≤12 months prior to initiation of therapy In-patient or out-patient claims	Internal server references
Anticoagulants	NDC	heparin lock flush (porcine)	508620352	≥1 code ≤12 months prior to initiation of therapy In-patient or out-patient claims	Internal server references
Anticoagulants	NDC	heparin lock flush (porcine)	508620353	≥1 code ≤12 months prior to initiation of therapy In-patient or out-patient claims	Internal server references
Anticoagulants	NDC	heparin lock flush (porcine)	508620353	≥1 code ≤12 months prior to initiation of therapy In-patient or out-patient claims	Internal server references
Anticoagulants	NDC	heparin lock flush (porcine)	508620353	≥1 code ≤12 months prior to initiation of therapy In-patient or out-patient claims	Internal server references
Anticoagulants	NDC	Heparin LockFlush(Porcine)(PF)	508620360	≥1 code ≤12 months prior to initiation of therapy In-patient or out-patient claims	Internal server references
Anticoagulants	NDC	Heparin LockFlush(Porcine)(PF)	508620360	≥1 code ≤12 months prior to initiation of therapy In-patient or out-patient claims	Internal server references
Anticoagulants	NDC	Heparin LockFlush(Porcine)(PF)	508620360	≥1 code ≤12 months prior to initiation of therapy In-patient or out-patient claims	Internal server references
Anticoagulants	NDC	heparin lock flush (porcine)	508620360	≥1 code ≤12 months prior to initiation of therapy In-patient or out-patient claims	Internal server references
Anticoagulants	NDC	Heparin LockFlush(Porcine)(PF)	508620361	≥1 code ≤12 months prior to initiation of therapy In-patient or out-patient claims	Internal server references
Anticoagulants	NDC	heparin lock flush (porcine)	508620361	≥1 code ≤12 months prior to initiation of therapy In-patient or out-patient claims	Internal server references
Anticoagulants	NDC	heparin lock flush (porcine)	508620361	≥1 code ≤12 months prior to initiation of therapy In-patient or out-patient claims	Internal server references
Anticoagulants	NDC	heparin lock flush (porcine)	508620361	≥1 code ≤12 months prior to initiation of therapy In-patient or out-patient claims	Internal server references
Anticoagulants	NDC	heparin lock flush (porcine)	508620362	≥1 code ≤12 months prior to initiation of therapy In-patient or out-patient claims	Internal server references
Anticoagulants	NDC	heparin lock flush (porcine)	508620362	≥1 code ≤12 months prior to initiation of therapy In-patient or out-patient claims	Internal server references
Anticoagulants	NDC	heparin lock flush (porcine)	508620362	≥1 code ≤12 months prior to initiation of therapy In-patient or out-patient claims	Internal server references
Anticoagulants	NDC	heparin lock flush (porcine)	508620362	≥1 code ≤12 months prior to initiation of therapy In-patient or out-patient claims	Internal server references
Anticoagulants	NDC	heparin lock flush (porcine)	508620363	≥1 code ≤12 months prior to initiation of therapy In-patient or out-patient claims	Internal server references
Anticoagulants	NDC	heparin lock flush (porcine)	508620363	≥1 code ≤12 months prior to initiation of therapy In-patient or out-patient claims	Internal server references
Anticoagulants	NDC	heparin lock flush (porcine)	508620363	≥1 code ≤12 months prior to initiation of therapy In-patient or out-patient claims	Internal server references
Anticoagulants	NDC	heparin lock flush (porcine)	508620370	≥1 code ≤12 months prior to initiation of therapy In-patient or out-patient claims	Internal server references
Anticoagulants	NDC	Heparin LockFlush(Porcine)(PF)	508620370	≥1 code ≤12 months prior to initiation of therapy In-patient or out-patient claims	Internal server references
Anticoagulants	NDC	heparin lock flush (porcine)	508620370	≥1 code ≤12 months prior to initiation of therapy In-patient or out-patient claims	Internal server references
Anticoagulants	NDC	heparin lock flush (porcine)	508620371	≥1 code ≤12 months prior to initiation of therapy In-patient or out-patient claims	Internal server references
Anticoagulants	NDC	heparin lock flush (porcine)	508620371	≥1 code ≤12 months prior to initiation of therapy In-patient or out-patient claims	Internal server references
Anticoagulants	NDC	heparin lock flush (porcine)	508620371	≥1 code ≤12 months prior to initiation of therapy In-patient or out-patient claims	Internal server references
Anticoagulants	NDC	heparin lock flush (porcine)	508620372	≥1 code ≤12 months prior to initiation of therapy In-patient or out-patient claims	Internal server references
Anticoagulants	NDC	heparin lock flush (porcine)	508620372	≥1 code ≤12 months prior to initiation of therapy In-patient or out-patient claims	Internal server references
Anticoagulants	NDC	heparin lock flush (porcine)	508620373	≥1 code ≤12 months prior to initiation of therapy In-patient or out-patient claims	Internal server references
Anticoagulants	NDC	heparin lock flush (porcine)	508620373	≥1 code ≤12 months prior to initiation of therapy In-patient or out-patient claims	Internal server references
Anticoagulants	NDC	heparin lock flush (porcine)	508620373	≥1 code ≤12 months prior to initiation of therapy In-patient or out-patient claims	Internal server references
Anticoagulants	NDC	heparin lock flush (porcine)	508620380	≥1 code ≤12 months prior to initiation of therapy In-patient or out-patient claims	Internal server references
Anticoagulants	NDC	heparin lock flush (porcine)	508620380	≥1 code ≤12 months prior to initiation of therapy In-patient or out-patient claims	Internal server references
Anticoagulants	NDC	heparin lock flush (porcine)	508620381	≥1 code ≤12 months prior to initiation of therapy In-patient or out-patient claims	Internal server references
Anticoagulants	NDC	heparin lock flush (porcine)	508620381	≥1 code ≤12 months prior to initiation of therapy In-patient or out-patient claims	Internal server references
Anticoagulants	NDC	heparin lock flush (porcine)	508620382	≥1 code ≤12 months prior to initiation of therapy In-patient or out-patient claims	Internal server references
Anticoagulants	NDC	heparin lock flush (porcine)	508620382	≥1 code ≤12 months prior to initiation of therapy In-patient or out-patient claims	Internal server references
Anticoagulants	NDC	heparin lock flush (porcine)	508620383	≥1 code ≤12 months prior to initiation of therapy In-patient or out-patient claims	Internal server references
Anticoagulants	NDC	heparin lock flush (porcine)	508620383	≥1 code ≤12 months prior to initiation of therapy In-patient or out-patient claims	Internal server references
Anticoagulants	NDC	heparin lock flush (porcine)	508620390	≥1 code ≤12 months prior to initiation of therapy In-patient or out-patient claims	Internal server references
Anticoagulants	NDC	heparin lock flush (porcine)	508620390	≥1 code ≤12 months prior to initiation of therapy In-patient or out-patient claims	Internal server references
Anticoagulants	NDC	heparin lock flush (porcine)	508620390	≥1 code ≤12 months prior to initiation of therapy In-patient or out-patient claims	Internal server references
Anticoagulants	NDC	heparin lock flush (porcine)	508620390	≥1 code ≤12 months prior to initiation of therapy In-patient or out-patient claims	Internal server references
Anticoagulants	NDC	heparin lock flush (porcine)	508620391	≥1 code ≤12 months prior to initiation of therapy In-patient or out-patient claims	Internal server references
Anticoagulants	NDC	heparin lock flush (porcine)	508620391	≥1 code ≤12 months prior to initiation of therapy In-patient or out-patient claims	Internal server references
Anticoagulants	NDC	heparin lock flush (porcine)	508620391	≥1 code ≤12 months prior to initiation of therapy In-patient or out-patient claims	Internal server references
Anticoagulants	NDC	heparin lock flush (porcine)	508620391	≥1 code ≤12 months prior to initiation of therapy In-patient or out-patient claims	Internal server references
Anticoagulants	NDC	heparin lock flush (porcine)	508620392	≥1 code ≤12 months prior to initiation of therapy In-patient or out-patient claims	Internal server references
Anticoagulants	NDC	heparin lock flush (porcine)	508620392	≥1 code ≤12 months prior to initiation of therapy In-patient or out-patient claims	Internal server references
Anticoagulants	NDC	heparin lock flush (porcine)	508620392	≥1 code ≤12 months prior to initiation of therapy In-patient or out-patient claims	Internal server references
Anticoagulants	NDC	heparin lock flush (porcine)	508620393	≥1 code ≤12 months prior to initiation of therapy In-patient or out-patient claims	Internal server references
Anticoagulants	NDC	heparin lock flush (porcine)	508620393	≥1 code ≤12 months prior to initiation of therapy In-patient or out-patient claims	Internal server references
Anticoagulants	NDC	heparin lock flush (porcine)	508620393	≥1 code ≤12 months prior to initiation of therapy In-patient or out-patient claims	Internal server references
Anticoagulants	NDC	heparin lock flush (porcine)	508620393	≥1 code ≤12 months prior to initiation of therapy In-patient or out-patient claims	Internal server references
Anticoagulants	NDC	Heparin Combination	508620410	≥1 code ≤12 months prior to initiation of therapy In-patient or out-patient claims	Internal server references
Anticoagulants	NDC	Heparin Combination	508620410	≥1 code ≤12 months prior to initiation of therapy In-patient or out-patient claims	Internal server references
Anticoagulants	NDC	Heparin Combination	508620410	≥1 code ≤12 months prior to initiation of therapy In-patient or out-patient claims	Internal server references
Anticoagulants	NDC	Heparin Combination	508620411	≥1 code ≤12 months prior to initiation of therapy In-patient or out-patient claims	Internal server references
Anticoagulants	NDC	Heparin Combination	508620411	≥1 code ≤12 months prior to initiation of therapy In-patient or out-patient claims	Internal server references
Anticoagulants	NDC	Heparin Combination	508620411	≥1 code ≤12 months prior to initiation of therapy In-patient or out-patient claims	Internal server references
Anticoagulants	NDC	Heparin Combination	508620412	≥1 code ≤12 months prior to initiation of therapy In-patient or out-patient claims	Internal server references
Anticoagulants	NDC	Heparin Combination	508620412	≥1 code ≤12 months prior to initiation of therapy In-patient or out-patient claims	Internal server references
Anticoagulants	NDC	Heparin Combination	508620412	≥1 code ≤12 months prior to initiation of therapy In-patient or out-patient claims	Internal server references
Anticoagulants	NDC	Heparin Combination	508620413	≥1 code ≤12 months prior to initiation of therapy In-patient or out-patient claims	Internal server references
Anticoagulants	NDC	Heparin Combination	508620413	≥1 code ≤12 months prior to initiation of therapy In-patient or out-patient claims	Internal server references
Anticoagulants	NDC	Heparin Combination	508620413	≥1 code ≤12 months prior to initiation of therapy In-patient or out-patient claims	Internal server references
Anticoagulants	NDC	Heparin Combination	508620420	≥1 code ≤12 months prior to initiation of therapy In-patient or out-patient claims	Internal server references
Anticoagulants	NDC	Heparin Combination	508620420	≥1 code ≤12 months prior to initiation of therapy In-patient or out-patient claims	Internal server references
Anticoagulants	NDC	Heparin Combination	508620421	≥1 code ≤12 months prior to initiation of therapy In-patient or out-patient claims	Internal server references
Anticoagulants	NDC	Heparin Combination	508620421	≥1 code ≤12 months prior to initiation of therapy In-patient or out-patient claims	Internal server references
Anticoagulants	NDC	Heparin Combination	508620422	≥1 code ≤12 months prior to initiation of therapy In-patient or out-patient claims	Internal server references
Anticoagulants	NDC	Heparin Combination	508620422	≥1 code ≤12 months prior to initiation of therapy In-patient or out-patient claims	Internal server references
Anticoagulants	NDC	Heparin Combination	508620423	≥1 code ≤12 months prior to initiation of therapy In-patient or out-patient claims	Internal server references
Anticoagulants	NDC	Heparin Combination	508620430	≥1 code ≤12 months prior to initiation of therapy In-patient or out-patient claims	Internal server references
Anticoagulants	NDC	Heparin Combination	508620430	≥1 code ≤12 months prior to initiation of therapy In-patient or out-patient claims	Internal server references
Anticoagulants	NDC	Heparin Combination	508620430	≥1 code ≤12 months prior to initiation of therapy In-patient or out-patient claims	Internal server references
Anticoagulants	NDC	Heparin Combination	508620430	≥1 code ≤12 months prior to initiation of therapy In-patient or out-patient claims	Internal server references
Anticoagulants	NDC	Heparin Combination	508620431	≥1 code ≤12 months prior to initiation of therapy In-patient or out-patient claims	Internal server references
Anticoagulants	NDC	Heparin Combination	508620431	≥1 code ≤12 months prior to initiation of therapy In-patient or out-patient claims	Internal server references
Anticoagulants	NDC	Heparin Combination	508620431	≥1 code ≤12 months prior to initiation of therapy In-patient or out-patient claims	Internal server references
Anticoagulants	NDC	Heparin Combination	508620431	≥1 code ≤12 months prior to initiation of therapy In-patient or out-patient claims	Internal server references
Anticoagulants	NDC	Heparin Combination	508620432	≥1 code ≤12 months prior to initiation of therapy In-patient or out-patient claims	Internal server references
Anticoagulants	NDC	Heparin Combination	508620432	≥1 code ≤12 months prior to initiation of therapy In-patient or out-patient claims	Internal server references
Anticoagulants	NDC	Heparin Combination	508620432	≥1 code ≤12 months prior to initiation of therapy In-patient or out-patient claims	Internal server references
Anticoagulants	NDC	Heparin Combination	508620433	≥1 code ≤12 months prior to initiation of therapy In-patient or out-patient claims	Internal server references
Anticoagulants	NDC	Heparin Combination	508620450	≥1 code ≤12 months prior to initiation of therapy In-patient or out-patient claims	Internal server references
Anticoagulants	NDC	Heparin Combination	508620450	≥1 code ≤12 months prior to initiation of therapy In-patient or out-patient claims	Internal server references
Anticoagulants	NDC	Heparin Combination	508620450	≥1 code ≤12 months prior to initiation of therapy In-patient or out-patient claims	Internal server references
Anticoagulants	NDC	Heparin Combination	508620451	≥1 code ≤12 months prior to initiation of therapy In-patient or out-patient claims	Internal server references
Anticoagulants	NDC	Heparin Combination	508620451	≥1 code ≤12 months prior to initiation of therapy In-patient or out-patient claims	Internal server references
Anticoagulants	NDC	Heparin Combination	508620451	≥1 code ≤12 months prior to initiation of therapy In-patient or out-patient claims	Internal server references
Anticoagulants	NDC	Heparin Combination	508620452	≥1 code ≤12 months prior to initiation of therapy In-patient or out-patient claims	Internal server references
Anticoagulants	NDC	Heparin Combination	508620452	≥1 code ≤12 months prior to initiation of therapy In-patient or out-patient claims	Internal server references
Anticoagulants	NDC	Heparin Combination	508620452	≥1 code ≤12 months prior to initiation of therapy In-patient or out-patient claims	Internal server references
Anticoagulants	NDC	Heparin Combination	508620460	≥1 code ≤12 months prior to initiation of therapy In-patient or out-patient claims	Internal server references
Anticoagulants	NDC	Heparin Combination	508620460	≥1 code ≤12 months prior to initiation of therapy In-patient or out-patient claims	Internal server references
Anticoagulants	NDC	Heparin Combination	508620461	≥1 code ≤12 months prior to initiation of therapy In-patient or out-patient claims	Internal server references
Anticoagulants	NDC	Heparin Combination	508620461	≥1 code ≤12 months prior to initiation of therapy In-patient or out-patient claims	Internal server references
Anticoagulants	NDC	Heparin Combination	508620462	≥1 code ≤12 months prior to initiation of therapy In-patient or out-patient claims	Internal server references
Anticoagulants	NDC	Heparin Combination	508620462	≥1 code ≤12 months prior to initiation of therapy In-patient or out-patient claims	Internal server references
Anticoagulants	NDC	Heparin Combination	508620470	≥1 code ≤12 months prior to initiation of therapy In-patient or out-patient claims	Internal server references
Anticoagulants	NDC	Heparin Combination	508620470	≥1 code ≤12 months prior to initiation of therapy In-patient or out-patient claims	Internal server references
Anticoagulants	NDC	Heparin Combination	508620470	≥1 code ≤12 months prior to initiation of therapy In-patient or out-patient claims	Internal server references
Anticoagulants	NDC	Heparin Combination	508620470	≥1 code ≤12 months prior to initiation of therapy In-patient or out-patient claims	Internal server references
Anticoagulants	NDC	Heparin Combination	508620471	≥1 code ≤12 months prior to initiation of therapy In-patient or out-patient claims	Internal server references
Anticoagulants	NDC	Heparin Combination	508620471	≥1 code ≤12 months prior to initiation of therapy In-patient or out-patient claims	Internal server references
Anticoagulants	NDC	Heparin Combination	508620471	≥1 code ≤12 months prior to initiation of therapy In-patient or out-patient claims	Internal server references
Anticoagulants	NDC	Heparin Combination	508620471	≥1 code ≤12 months prior to initiation of therapy In-patient or out-patient claims	Internal server references
Anticoagulants	NDC	Heparin Combination	508620472	≥1 code ≤12 months prior to initiation of therapy In-patient or out-patient claims	Internal server references
Anticoagulants	NDC	Heparin Combination	508620472	≥1 code ≤12 months prior to initiation of therapy In-patient or out-patient claims	Internal server references
Anticoagulants	NDC	Heparin Combination	508620472	≥1 code ≤12 months prior to initiation of therapy In-patient or out-patient claims	Internal server references
Anticoagulants	NDC	heparin (porcine) (bulk)	519273286	≥1 code ≤12 months prior to initiation of therapy In-patient or out-patient claims	Internal server references
Anticoagulants	NDC	heparin (porcine) in 0.9% NaCl	525330104	≥1 code ≤12 months prior to initiation of therapy In-patient or out-patient claims	Internal server references
Anticoagulants	NDC	heparin(porcine) in 0.45% NaCl	525330179	≥1 code ≤12 months prior to initiation of therapy In-patient or out-patient claims	Internal server references
Anticoagulants	NDC	heparin (porcine) in 5 % dex	525330284	≥1 code ≤12 months prior to initiation of therapy In-patient or out-patient claims	Internal server references
Anticoagulants	NDC	heparin lock flush	532583030	≥1 code ≤12 months prior to initiation of therapy In-patient or out-patient claims	Internal server references
Anticoagulants	NDC	heparin lock flush (porcine)	532583101	≥1 code ≤12 months prior to initiation of therapy In-patient or out-patient claims	Internal server references
Anticoagulants	NDC	heparin lock flush (porcine)	545691496	≥1 code ≤12 months prior to initiation of therapy In-patient or out-patient claims	Internal server references
Anticoagulants	NDC	heparin lock flush	545692067	≥1 code ≤12 months prior to initiation of therapy In-patient or out-patient claims	Internal server references
Anticoagulants	NDC	heparin (porcine)	545694216	≥1 code ≤12 months prior to initiation of therapy In-patient or out-patient claims	Internal server references
Anticoagulants	NDC	heparin (porcine)	545694266	≥1 code ≤12 months prior to initiation of therapy In-patient or out-patient claims	Internal server references
Anticoagulants	NDC	heparin (porcine)	545694267	≥1 code ≤12 months prior to initiation of therapy In-patient or out-patient claims	Internal server references
Anticoagulants	NDC	heparin lock flush (porcine)	548682526	≥1 code ≤12 months prior to initiation of therapy In-patient or out-patient claims	Internal server references
Anticoagulants	NDC	heparin lock flush (porcine)	548683090	≥1 code ≤12 months prior to initiation of therapy In-patient or out-patient claims	Internal server references
Anticoagulants	NDC	Hep-Lock	548683615	≥1 code ≤12 months prior to initiation of therapy In-patient or out-patient claims	Internal server references
Anticoagulants	NDC	heparin (porcine)	551542827	≥1 code ≤12 months prior to initiation of therapy In-patient or out-patient claims	Internal server references
Anticoagulants	NDC	heparin (porcine)	584410110	≥1 code ≤12 months prior to initiation of therapy In-patient or out-patient claims	Internal server references
Anticoagulants	NDC	Lok-Pak Heparin Flush	597470037	≥1 code ≤12 months prior to initiation of therapy In-patient or out-patient claims	Internal server references
Anticoagulants	NDC	Lok-Pak Heparin Flush	597470037	≥1 code ≤12 months prior to initiation of therapy In-patient or out-patient claims	Internal server references
Anticoagulants	NDC	Lok-Pak Heparin Flush	597470037	≥1 code ≤12 months prior to initiation of therapy In-patient or out-patient claims	Internal server references
Anticoagulants	NDC	Lok-Pak Heparin Flush	597470060	≥1 code ≤12 months prior to initiation of therapy In-patient or out-patient claims	Internal server references
Anticoagulants	NDC	Lok-Pak Heparin Flush	597470060	≥1 code ≤12 months prior to initiation of therapy In-patient or out-patient claims	Internal server references
Anticoagulants	NDC	Lok-Pak Heparin Flush	597470060	≥1 code ≤12 months prior to initiation of therapy In-patient or out-patient claims	Internal server references
Anticoagulants	NDC	heparin lock flush (porcine)	597470106	≥1 code ≤12 months prior to initiation of therapy In-patient or out-patient claims	Internal server references
Anticoagulants	NDC	heparin lock flush (porcine)	597470106	≥1 code ≤12 months prior to initiation of therapy In-patient or out-patient claims	Internal server references
Anticoagulants	NDC	heparin lock flush (porcine)	597470106	≥1 code ≤12 months prior to initiation of therapy In-patient or out-patient claims	Internal server references
Anticoagulants	NDC	heparin lock flush (porcine)	597470106	≥1 code ≤12 months prior to initiation of therapy In-patient or out-patient claims	Internal server references
Anticoagulants	NDC	heparin lock flush (porcine)	597470106	≥1 code ≤12 months prior to initiation of therapy In-patient or out-patient claims	Internal server references
Anticoagulants	NDC	heparin lock flush (porcine)	597470106	≥1 code ≤12 months prior to initiation of therapy In-patient or out-patient claims	Internal server references
Anticoagulants	NDC	heparin lock flush (porcine)	597470107	≥1 code ≤12 months prior to initiation of therapy In-patient or out-patient claims	Internal server references
Anticoagulants	NDC	heparin lock flush (porcine)	597470107	≥1 code ≤12 months prior to initiation of therapy In-patient or out-patient claims	Internal server references
Anticoagulants	NDC	heparin lock flush (porcine)	597470107	≥1 code ≤12 months prior to initiation of therapy In-patient or out-patient claims	Internal server references
Anticoagulants	NDC	heparin lock flush (porcine)	597470107	≥1 code ≤12 months prior to initiation of therapy In-patient or out-patient claims	Internal server references
Anticoagulants	NDC	heparin lock flush (porcine)	597470107	≥1 code ≤12 months prior to initiation of therapy In-patient or out-patient claims	Internal server references
Anticoagulants	NDC	heparin lock flush (porcine)	597470107	≥1 code ≤12 months prior to initiation of therapy In-patient or out-patient claims	Internal server references
Anticoagulants	NDC	Lok-Pak-N	597470117	≥1 code ≤12 months prior to initiation of therapy In-patient or out-patient claims	Internal server references
Anticoagulants	NDC	Lok-Pak-N	597470117	≥1 code ≤12 months prior to initiation of therapy In-patient or out-patient claims	Internal server references
Anticoagulants	NDC	Lok-Pak-N	597470117	≥1 code ≤12 months prior to initiation of therapy In-patient or out-patient claims	Internal server references
Anticoagulants	NDC	Lok-Pak-N Heparin Flush	597470118	≥1 code ≤12 months prior to initiation of therapy In-patient or out-patient claims	Internal server references
Anticoagulants	NDC	Lok-Pak-N Heparin Flush	597470118	≥1 code ≤12 months prior to initiation of therapy In-patient or out-patient claims	Internal server references
Anticoagulants	NDC	Lok-Pak-N Heparin Flush	597470118	≥1 code ≤12 months prior to initiation of therapy In-patient or out-patient claims	Internal server references
Anticoagulants	NDC	heparin(porcine) in 0.45% NaCl	615530203	≥1 code ≤12 months prior to initiation of therapy In-patient or out-patient claims	Internal server references
Anticoagulants	NDC	heparin(porcine) in 0.45% NaCl	615530203	≥1 code ≤12 months prior to initiation of therapy In-patient or out-patient claims	Internal server references
Anticoagulants	NDC	heparin(porcine) in 0.45% NaCl	615530204	≥1 code ≤12 months prior to initiation of therapy In-patient or out-patient claims	Internal server references
Anticoagulants	NDC	heparin(porcine) in 0.45% NaCl	615530205	≥1 code ≤12 months prior to initiation of therapy In-patient or out-patient claims	Internal server references
Anticoagulants	NDC	heparin(porcine) in 0.45% NaCl	615530214	≥1 code ≤12 months prior to initiation of therapy In-patient or out-patient claims	Internal server references
Anticoagulants	NDC	heparin (porcine) in 5 % dex	615530400	≥1 code ≤12 months prior to initiation of therapy In-patient or out-patient claims	Internal server references
Anticoagulants	NDC	heparin (porcine) in 5 % dex	615530401	≥1 code ≤12 months prior to initiation of therapy In-patient or out-patient claims	Internal server references
Anticoagulants	NDC	heparin (porcine) in 5 % dex	615530402	≥1 code ≤12 months prior to initiation of therapy In-patient or out-patient claims	Internal server references
Anticoagulants	NDC	heparin (porcine) in 5 % dex	615530403	≥1 code ≤12 months prior to initiation of therapy In-patient or out-patient claims	Internal server references
Anticoagulants	NDC	heparin (porcine) in 5 % dex	615530418	≥1 code ≤12 months prior to initiation of therapy In-patient or out-patient claims	Internal server references
Anticoagulants	NDC	heparin (porcine) in 5 % dex	615530419	≥1 code ≤12 months prior to initiation of therapy In-patient or out-patient claims	Internal server references
Anticoagulants	NDC	heparin (porcine) in NaCl (PF)	615530902	≥1 code ≤12 months prior to initiation of therapy In-patient or out-patient claims	Internal server references
Anticoagulants	NDC	heparin (porcine) in 0.9% NaCl	615530905	≥1 code ≤12 months prior to initiation of therapy In-patient or out-patient claims	Internal server references
Anticoagulants	NDC	heparin (porcine) in 0.9% NaCl	615530906	≥1 code ≤12 months prior to initiation of therapy In-patient or out-patient claims	Internal server references
Anticoagulants	NDC	heparin (porcine) in 0.9% NaCl	615530907	≥1 code ≤12 months prior to initiation of therapy In-patient or out-patient claims	Internal server references
Anticoagulants	NDC	heparin (porcine) in 0.9% NaCl	615530908	≥1 code ≤12 months prior to initiation of therapy In-patient or out-patient claims	Internal server references
Anticoagulants	NDC	heparin (porcine) in 0.9% NaCl	615530909	≥1 code ≤12 months prior to initiation of therapy In-patient or out-patient claims	Internal server references
Anticoagulants	NDC	heparin (porcine) in 0.9% NaCl	615530910	≥1 code ≤12 months prior to initiation of therapy In-patient or out-patient claims	Internal server references
Anticoagulants	NDC	heparin (porcine) in 0.9% NaCl	615530911	≥1 code ≤12 months prior to initiation of therapy In-patient or out-patient claims	Internal server references
Anticoagulants	NDC	heparin (porcine) in 0.9% NaCl	615530912	≥1 code ≤12 months prior to initiation of therapy In-patient or out-patient claims	Internal server references
Anticoagulants	NDC	heparin (porcine) in 0.9% NaCl	615530913	≥1 code ≤12 months prior to initiation of therapy In-patient or out-patient claims	Internal server references
Anticoagulants	NDC	heparin (porcine) in 0.9% NaCl	615530914	≥1 code ≤12 months prior to initiation of therapy In-patient or out-patient claims	Internal server references
Anticoagulants	NDC	heparin (porcine) in 0.9% NaCl	615530915	≥1 code ≤12 months prior to initiation of therapy In-patient or out-patient claims	Internal server references
Anticoagulants	NDC	heparin (porcine) in 0.9% NaCl	615530931	≥1 code ≤12 months prior to initiation of therapy In-patient or out-patient claims	Internal server references
Anticoagulants	NDC	heparin (porcine) in 0.9% NaCl	615530941	≥1 code ≤12 months prior to initiation of therapy In-patient or out-patient claims	Internal server references
Anticoagulants	NDC	heparin (porcine) in 0.9% NaCl	615530942	≥1 code ≤12 months prior to initiation of therapy In-patient or out-patient claims	Internal server references
Anticoagulants	NDC	heparin (porcine) in 0.9% NaCl	615530948	≥1 code ≤12 months prior to initiation of therapy In-patient or out-patient claims	Internal server references
Anticoagulants	NDC	heparin lock flush (porcine)	623380011	≥1 code ≤12 months prior to initiation of therapy In-patient or out-patient claims	Internal server references
Anticoagulants	NDC	heparin lock flush (porcine)	623380012	≥1 code ≤12 months prior to initiation of therapy In-patient or out-patient claims	Internal server references
Anticoagulants	NDC	heparin lock flush (porcine)	623380013	≥1 code ≤12 months prior to initiation of therapy In-patient or out-patient claims	Internal server references
Anticoagulants	NDC	heparin lock flush (porcine)	623380015	≥1 code ≤12 months prior to initiation of therapy In-patient or out-patient claims	Internal server references
Anticoagulants	NDC	heparin lock flush (porcine)	623380101	≥1 code ≤12 months prior to initiation of therapy In-patient or out-patient claims	Internal server references
Anticoagulants	NDC	heparin lock flush (porcine)	623380102	≥1 code ≤12 months prior to initiation of therapy In-patient or out-patient claims	Internal server references
Anticoagulants	NDC	heparin lock flush (porcine)	623380103	≥1 code ≤12 months prior to initiation of therapy In-patient or out-patient claims	Internal server references
Anticoagulants	NDC	heparin lock flush (porcine)	623380105	≥1 code ≤12 months prior to initiation of therapy In-patient or out-patient claims	Internal server references
Anticoagulants	NDC	heparin lock flush (porcine)	623380110	≥1 code ≤12 months prior to initiation of therapy In-patient or out-patient claims	Internal server references
Anticoagulants	NDC	heparin lock flush (porcine)	623380112	≥1 code ≤12 months prior to initiation of therapy In-patient or out-patient claims	Internal server references
Anticoagulants	NDC	heparin lock flush (porcine)	623380212	≥1 code ≤12 months prior to initiation of therapy In-patient or out-patient claims	Internal server references
Anticoagulants	NDC	heparin lock flush (porcine)	623380213	≥1 code ≤12 months prior to initiation of therapy In-patient or out-patient claims	Internal server references
Anticoagulants	NDC	heparin lock flush (porcine)	623380214	≥1 code ≤12 months prior to initiation of therapy In-patient or out-patient claims	Internal server references
Anticoagulants	NDC	heparin lock flush (porcine)	623380215	≥1 code ≤12 months prior to initiation of therapy In-patient or out-patient claims	Internal server references
Anticoagulants	NDC	heparin lock flush (porcine)	623380216	≥1 code ≤12 months prior to initiation of therapy In-patient or out-patient claims	Internal server references
Anticoagulants	NDC	heparin lock flush (porcine)	623380217	≥1 code ≤12 months prior to initiation of therapy In-patient or out-patient claims	Internal server references
Anticoagulants	NDC	heparin lock flush (porcine)	623380221	≥1 code ≤12 months prior to initiation of therapy In-patient or out-patient claims	Internal server references
Anticoagulants	NDC	heparin lock flush (porcine)	623380222	≥1 code ≤12 months prior to initiation of therapy In-patient or out-patient claims	Internal server references
Anticoagulants	NDC	heparin lock flush (porcine)	623380223	≥1 code ≤12 months prior to initiation of therapy In-patient or out-patient claims	Internal server references
Anticoagulants	NDC	heparin lock flush (porcine)	623380224	≥1 code ≤12 months prior to initiation of therapy In-patient or out-patient claims	Internal server references
Anticoagulants	NDC	heparin lock flush (porcine)	623380225	≥1 code ≤12 months prior to initiation of therapy In-patient or out-patient claims	Internal server references
Anticoagulants	NDC	heparin lock flush (porcine)	623380226	≥1 code ≤12 months prior to initiation of therapy In-patient or out-patient claims	Internal server references
Anticoagulants	NDC	Heparin Combination	623380230	≥1 code ≤12 months prior to initiation of therapy In-patient or out-patient claims	Internal server references
Anticoagulants	NDC	Heparin Combination	623380231	≥1 code ≤12 months prior to initiation of therapy In-patient or out-patient claims	Internal server references
Anticoagulants	NDC	Heparin Combination	623380232	≥1 code ≤12 months prior to initiation of therapy In-patient or out-patient claims	Internal server references
Anticoagulants	NDC	Heparin Combination	623380233	≥1 code ≤12 months prior to initiation of therapy In-patient or out-patient claims	Internal server references
Anticoagulants	NDC	Heparin Combination	623380234	≥1 code ≤12 months prior to initiation of therapy In-patient or out-patient claims	Internal server references
Anticoagulants	NDC	Heparin Combination	623380235	≥1 code ≤12 months prior to initiation of therapy In-patient or out-patient claims	Internal server references
Anticoagulants	NDC	Heparin Combination	623380239	≥1 code ≤12 months prior to initiation of therapy In-patient or out-patient claims	Internal server references
Anticoagulants	NDC	Heparin Combination	623380240	≥1 code ≤12 months prior to initiation of therapy In-patient or out-patient claims	Internal server references
Anticoagulants	NDC	Heparin Combination	623380241	≥1 code ≤12 months prior to initiation of therapy In-patient or out-patient claims	Internal server references
Anticoagulants	NDC	Heparin Combination	623380242	≥1 code ≤12 months prior to initiation of therapy In-patient or out-patient claims	Internal server references
Anticoagulants	NDC	Heparin Combination	623380243	≥1 code ≤12 months prior to initiation of therapy In-patient or out-patient claims	Internal server references
Anticoagulants	NDC	Heparin Combination	623380244	≥1 code ≤12 months prior to initiation of therapy In-patient or out-patient claims	Internal server references
Anticoagulants	NDC	heparin lock flush (porcine)	623381013	≥1 code ≤12 months prior to initiation of therapy In-patient or out-patient claims	Internal server references
Anticoagulants	NDC	heparin lock flush (porcine)	623381015	≥1 code ≤12 months prior to initiation of therapy In-patient or out-patient claims	Internal server references
Anticoagulants	NDC	heparin lock flush (porcine)	623381103	≥1 code ≤12 months prior to initiation of therapy In-patient or out-patient claims	Internal server references
Anticoagulants	NDC	heparin lock flush (porcine)	623381105	≥1 code ≤12 months prior to initiation of therapy In-patient or out-patient claims	Internal server references
Anticoagulants	NDC	heparin lock flush (porcine)	623382011	≥1 code ≤12 months prior to initiation of therapy In-patient or out-patient claims	Internal server references
Anticoagulants	NDC	heparin lock flush (porcine)	623382012	≥1 code ≤12 months prior to initiation of therapy In-patient or out-patient claims	Internal server references
Anticoagulants	NDC	heparin lock flush (porcine)	623382013	≥1 code ≤12 months prior to initiation of therapy In-patient or out-patient claims	Internal server references
Anticoagulants	NDC	heparin lock flush (porcine)	623382015	≥1 code ≤12 months prior to initiation of therapy In-patient or out-patient claims	Internal server references
Anticoagulants	NDC	heparin lock flush (porcine)	623382022	≥1 code ≤12 months prior to initiation of therapy In-patient or out-patient claims	Internal server references
Anticoagulants	NDC	heparin lock flush (porcine)	623382101	≥1 code ≤12 months prior to initiation of therapy In-patient or out-patient claims	Internal server references
Anticoagulants	NDC	heparin lock flush (porcine)	623382102	≥1 code ≤12 months prior to initiation of therapy In-patient or out-patient claims	Internal server references
Anticoagulants	NDC	heparin lock flush (porcine)	623382103	≥1 code ≤12 months prior to initiation of therapy In-patient or out-patient claims	Internal server references
Anticoagulants	NDC	heparin lock flush (porcine)	623382105	≥1 code ≤12 months prior to initiation of therapy In-patient or out-patient claims	Internal server references
Anticoagulants	NDC	heparin lock flush (porcine)	623382110	≥1 code ≤12 months prior to initiation of therapy In-patient or out-patient claims	Internal server references
Anticoagulants	NDC	heparin lock flush (porcine)	623382112	≥1 code ≤12 months prior to initiation of therapy In-patient or out-patient claims	Internal server references
Anticoagulants	NDC	heparin lock flush (porcine)	623382113	≥1 code ≤12 months prior to initiation of therapy In-patient or out-patient claims	Internal server references
Anticoagulants	NDC	heparin lock flush (porcine)	623382115	≥1 code ≤12 months prior to initiation of therapy In-patient or out-patient claims	Internal server references
Anticoagulants	NDC	heparin lock flush (porcine)	623382118	≥1 code ≤12 months prior to initiation of therapy In-patient or out-patient claims	Internal server references
Anticoagulants	NDC	heparin lock flush (porcine)	623382119	≥1 code ≤12 months prior to initiation of therapy In-patient or out-patient claims	Internal server references
Anticoagulants	NDC	heparin lock flush (porcine)	623382122	≥1 code ≤12 months prior to initiation of therapy In-patient or out-patient claims	Internal server references
Anticoagulants	NDC	Heparin Combination	623382127	≥1 code ≤12 months prior to initiation of therapy In-patient or out-patient claims	Internal server references
Anticoagulants	NDC	Heparin Combination	623382129	≥1 code ≤12 months prior to initiation of therapy In-patient or out-patient claims	Internal server references
Anticoagulants	NDC	Heparin Combination	623382137	≥1 code ≤12 months prior to initiation of therapy In-patient or out-patient claims	Internal server references
Anticoagulants	NDC	Heparin Combination	623382139	≥1 code ≤12 months prior to initiation of therapy In-patient or out-patient claims	Internal server references
Anticoagulants	NDC	heparin lock flush (porcine)	623382213	≥1 code ≤12 months prior to initiation of therapy In-patient or out-patient claims	Internal server references
Anticoagulants	NDC	Heparin Combination	623382237	≥1 code ≤12 months prior to initiation of therapy In-patient or out-patient claims	Internal server references
Anticoagulants	NDC	Heparin Combination	623382239	≥1 code ≤12 months prior to initiation of therapy In-patient or out-patient claims	Internal server references
Anticoagulants	NDC	Heparin Combination	623382267	≥1 code ≤12 months prior to initiation of therapy In-patient or out-patient claims	Internal server references
Anticoagulants	NDC	Heparin Combination	623382269	≥1 code ≤12 months prior to initiation of therapy In-patient or out-patient claims	Internal server references
Anticoagulants	NDC	heparin lock flush (porcine)	623382313	≥1 code ≤12 months prior to initiation of therapy In-patient or out-patient claims	Internal server references
Anticoagulants	NDC	Heparin Combination	623382327	≥1 code ≤12 months prior to initiation of therapy In-patient or out-patient claims	Internal server references
Anticoagulants	NDC	Heparin Combination	623382329	≥1 code ≤12 months prior to initiation of therapy In-patient or out-patient claims	Internal server references
Anticoagulants	NDC	Heparin Combination	623382367	≥1 code ≤12 months prior to initiation of therapy In-patient or out-patient claims	Internal server references
Anticoagulants	NDC	Heparin Combination	623382369	≥1 code ≤12 months prior to initiation of therapy In-patient or out-patient claims	Internal server references
Anticoagulants	NDC	Heparin Combination	623382527	≥1 code ≤12 months prior to initiation of therapy In-patient or out-patient claims	Internal server references
Anticoagulants	NDC	Heparin Combination	623382529	≥1 code ≤12 months prior to initiation of therapy In-patient or out-patient claims	Internal server references
Anticoagulants	NDC	Heparin Combination	623382567	≥1 code ≤12 months prior to initiation of therapy In-patient or out-patient claims	Internal server references
Anticoagulants	NDC	Heparin Combination	623382569	≥1 code ≤12 months prior to initiation of therapy In-patient or out-patient claims	Internal server references
Anticoagulants	NDC	Heparin Combination	623383127	≥1 code ≤12 months prior to initiation of therapy In-patient or out-patient claims	Internal server references
Anticoagulants	NDC	Heparin Combination	623383129	≥1 code ≤12 months prior to initiation of therapy In-patient or out-patient claims	Internal server references
Anticoagulants	NDC	Heparin Combination	623383137	≥1 code ≤12 months prior to initiation of therapy In-patient or out-patient claims	Internal server references
Anticoagulants	NDC	Heparin Combination	623383139	≥1 code ≤12 months prior to initiation of therapy In-patient or out-patient claims	Internal server references
Anticoagulants	NDC	Heparin Combination	623383237	≥1 code ≤12 months prior to initiation of therapy In-patient or out-patient claims	Internal server references
Anticoagulants	NDC	Heparin Combination	623383239	≥1 code ≤12 months prior to initiation of therapy In-patient or out-patient claims	Internal server references
Anticoagulants	NDC	Heparin Combination	623383327	≥1 code ≤12 months prior to initiation of therapy In-patient or out-patient claims	Internal server references
Anticoagulants	NDC	Heparin Combination	623383329	≥1 code ≤12 months prior to initiation of therapy In-patient or out-patient claims	Internal server references
Anticoagulants	NDC	Heparin Combination	623383337	≥1 code ≤12 months prior to initiation of therapy In-patient or out-patient claims	Internal server references
Anticoagulants	NDC	Heparin Combination	623383339	≥1 code ≤12 months prior to initiation of therapy In-patient or out-patient claims	Internal server references
Anticoagulants	NDC	Heparin Combination	623383367	≥1 code ≤12 months prior to initiation of therapy In-patient or out-patient claims	Internal server references
Anticoagulants	NDC	Heparin Combination	623383369	≥1 code ≤12 months prior to initiation of therapy In-patient or out-patient claims	Internal server references
Anticoagulants	NDC	Heparin Combination	623383527	≥1 code ≤12 months prior to initiation of therapy In-patient or out-patient claims	Internal server references
Anticoagulants	NDC	Heparin Combination	623383529	≥1 code ≤12 months prior to initiation of therapy In-patient or out-patient claims	Internal server references
Anticoagulants	NDC	Heparin Combination	623383567	≥1 code ≤12 months prior to initiation of therapy In-patient or out-patient claims	Internal server references
Anticoagulants	NDC	Heparin Combination	623383569	≥1 code ≤12 months prior to initiation of therapy In-patient or out-patient claims	Internal server references
Anticoagulants	NDC	heparin lock flush (porcine)	623384011	≥1 code ≤12 months prior to initiation of therapy In-patient or out-patient claims	Internal server references
Anticoagulants	NDC	heparin lock flush (porcine)	623384012	≥1 code ≤12 months prior to initiation of therapy In-patient or out-patient claims	Internal server references
Anticoagulants	NDC	heparin lock flush (porcine)	623384015	≥1 code ≤12 months prior to initiation of therapy In-patient or out-patient claims	Internal server references
Anticoagulants	NDC	heparin lock flush (porcine)	623384022	≥1 code ≤12 months prior to initiation of therapy In-patient or out-patient claims	Internal server references
Anticoagulants	NDC	heparin lock flush (porcine)	623384101	≥1 code ≤12 months prior to initiation of therapy In-patient or out-patient claims	Internal server references
Anticoagulants	NDC	heparin lock flush (porcine)	623384102	≥1 code ≤12 months prior to initiation of therapy In-patient or out-patient claims	Internal server references
Anticoagulants	NDC	heparin lock flush (porcine)	623384105	≥1 code ≤12 months prior to initiation of therapy In-patient or out-patient claims	Internal server references
Anticoagulants	NDC	heparin lock flush (porcine)	623384110	≥1 code ≤12 months prior to initiation of therapy In-patient or out-patient claims	Internal server references
Anticoagulants	NDC	heparin lock flush (porcine)	623384112	≥1 code ≤12 months prior to initiation of therapy In-patient or out-patient claims	Internal server references
Anticoagulants	NDC	heparin lock flush (porcine)	623384113	≥1 code ≤12 months prior to initiation of therapy In-patient or out-patient claims	Internal server references
Anticoagulants	NDC	heparin lock flush (porcine)	623384115	≥1 code ≤12 months prior to initiation of therapy In-patient or out-patient claims	Internal server references
Anticoagulants	NDC	heparin lock flush (porcine)	623384122	≥1 code ≤12 months prior to initiation of therapy In-patient or out-patient claims	Internal server references
Anticoagulants	NDC	heparin lock flush (porcine)	623384123	≥1 code ≤12 months prior to initiation of therapy In-patient or out-patient claims	Internal server references
Anticoagulants	NDC	heparin lock flush (porcine)	623384125	≥1 code ≤12 months prior to initiation of therapy In-patient or out-patient claims	Internal server references
Anticoagulants	NDC	Heparin Combination	623384127	≥1 code ≤12 months prior to initiation of therapy In-patient or out-patient claims	Internal server references
Anticoagulants	NDC	Heparin Combination	623384129	≥1 code ≤12 months prior to initiation of therapy In-patient or out-patient claims	Internal server references
Anticoagulants	NDC	heparin flush(porcine)-0.9NaCl	623384137	≥1 code ≤12 months prior to initiation of therapy In-patient or out-patient claims	Internal server references
Anticoagulants	NDC	heparin lock flush (porcine)	623384213	≥1 code ≤12 months prior to initiation of therapy In-patient or out-patient claims	Internal server references
Anticoagulants	NDC	Heparin Combination	623384237	≥1 code ≤12 months prior to initiation of therapy In-patient or out-patient claims	Internal server references
Anticoagulants	NDC	Heparin Combination	623384239	≥1 code ≤12 months prior to initiation of therapy In-patient or out-patient claims	Internal server references
Anticoagulants	NDC	Heparin Combination	623384267	≥1 code ≤12 months prior to initiation of therapy In-patient or out-patient claims	Internal server references
Anticoagulants	NDC	heparin lock flush (porcine)	623384313	≥1 code ≤12 months prior to initiation of therapy In-patient or out-patient claims	Internal server references
Anticoagulants	NDC	Heparin Combination	623384327	≥1 code ≤12 months prior to initiation of therapy In-patient or out-patient claims	Internal server references
Anticoagulants	NDC	Heparin Combination	623384329	≥1 code ≤12 months prior to initiation of therapy In-patient or out-patient claims	Internal server references
Anticoagulants	NDC	Heparin Combination	623384367	≥1 code ≤12 months prior to initiation of therapy In-patient or out-patient claims	Internal server references
Anticoagulants	NDC	Heparin Combination	623384369	≥1 code ≤12 months prior to initiation of therapy In-patient or out-patient claims	Internal server references
Anticoagulants	NDC	Heparin Combination	623384439	≥1 code ≤12 months prior to initiation of therapy In-patient or out-patient claims	Internal server references
Anticoagulants	NDC	Heparin Combination	623384527	≥1 code ≤12 months prior to initiation of therapy In-patient or out-patient claims	Internal server references
Anticoagulants	NDC	Heparin Combination	623384529	≥1 code ≤12 months prior to initiation of therapy In-patient or out-patient claims	Internal server references
Anticoagulants	NDC	Heparin Combination	623384567	≥1 code ≤12 months prior to initiation of therapy In-patient or out-patient claims	Internal server references
Anticoagulants	NDC	Heparin Combination	623384569	≥1 code ≤12 months prior to initiation of therapy In-patient or out-patient claims	Internal server references
Anticoagulants	NDC	heparin lock flush (porcine)	623385011	≥1 code ≤12 months prior to initiation of therapy In-patient or out-patient claims	Internal server references
Anticoagulants	NDC	heparin lock flush (porcine)	623385012	≥1 code ≤12 months prior to initiation of therapy In-patient or out-patient claims	Internal server references
Anticoagulants	NDC	heparin lock flush (porcine)	623385013	≥1 code ≤12 months prior to initiation of therapy In-patient or out-patient claims	Internal server references
Anticoagulants	NDC	heparin lock flush (porcine)	623385015	≥1 code ≤12 months prior to initiation of therapy In-patient or out-patient claims	Internal server references
Anticoagulants	NDC	heparin lock flush (porcine)	623385022	≥1 code ≤12 months prior to initiation of therapy In-patient or out-patient claims	Internal server references
Anticoagulants	NDC	heparin lock flush (porcine)	623385101	≥1 code ≤12 months prior to initiation of therapy In-patient or out-patient claims	Internal server references
Anticoagulants	NDC	heparin lock flush (porcine)	623385102	≥1 code ≤12 months prior to initiation of therapy In-patient or out-patient claims	Internal server references
Anticoagulants	NDC	heparin lock flush (porcine)	623385103	≥1 code ≤12 months prior to initiation of therapy In-patient or out-patient claims	Internal server references
Anticoagulants	NDC	heparin lock flush (porcine)	623385105	≥1 code ≤12 months prior to initiation of therapy In-patient or out-patient claims	Internal server references
Anticoagulants	NDC	heparin lock flush (porcine)	623385110	≥1 code ≤12 months prior to initiation of therapy In-patient or out-patient claims	Internal server references
Anticoagulants	NDC	heparin lock flush (porcine)	623385112	≥1 code ≤12 months prior to initiation of therapy In-patient or out-patient claims	Internal server references
Anticoagulants	NDC	heparin lock flush (porcine)	623385113	≥1 code ≤12 months prior to initiation of therapy In-patient or out-patient claims	Internal server references
Anticoagulants	NDC	heparin lock flush (porcine)	623385115	≥1 code ≤12 months prior to initiation of therapy In-patient or out-patient claims	Internal server references
Anticoagulants	NDC	heparin lock flush (porcine)	623385122	≥1 code ≤12 months prior to initiation of therapy In-patient or out-patient claims	Internal server references
Anticoagulants	NDC	heparin lock flush (porcine)	623385123	≥1 code ≤12 months prior to initiation of therapy In-patient or out-patient claims	Internal server references
Anticoagulants	NDC	heparin lock flush (porcine)	623385125	≥1 code ≤12 months prior to initiation of therapy In-patient or out-patient claims	Internal server references
Anticoagulants	NDC	heparin lock flush (porcine)	623385213	≥1 code ≤12 months prior to initiation of therapy In-patient or out-patient claims	Internal server references
Anticoagulants	NDC	heparin lock flush (porcine)	623385313	≥1 code ≤12 months prior to initiation of therapy In-patient or out-patient claims	Internal server references
Anticoagulants	NDC	Heparin Combination	623386127	≥1 code ≤12 months prior to initiation of therapy In-patient or out-patient claims	Internal server references
Anticoagulants	NDC	Heparin Combination	623386129	≥1 code ≤12 months prior to initiation of therapy In-patient or out-patient claims	Internal server references
Anticoagulants	NDC	Heparin Combination	623386137	≥1 code ≤12 months prior to initiation of therapy In-patient or out-patient claims	Internal server references
Anticoagulants	NDC	Heparin Combination	623386139	≥1 code ≤12 months prior to initiation of therapy In-patient or out-patient claims	Internal server references
Anticoagulants	NDC	Heparin Combination	623386237	≥1 code ≤12 months prior to initiation of therapy In-patient or out-patient claims	Internal server references
Anticoagulants	NDC	Heparin Combination	623386239	≥1 code ≤12 months prior to initiation of therapy In-patient or out-patient claims	Internal server references
Anticoagulants	NDC	Heparin Combination	623386267	≥1 code ≤12 months prior to initiation of therapy In-patient or out-patient claims	Internal server references
Anticoagulants	NDC	Heparin Combination	623386269	≥1 code ≤12 months prior to initiation of therapy In-patient or out-patient claims	Internal server references
Anticoagulants	NDC	Heparin Combination	623386327	≥1 code ≤12 months prior to initiation of therapy In-patient or out-patient claims	Internal server references
Anticoagulants	NDC	Heparin Combination	623386329	≥1 code ≤12 months prior to initiation of therapy In-patient or out-patient claims	Internal server references
Anticoagulants	NDC	Heparin Combination	623386337	≥1 code ≤12 months prior to initiation of therapy In-patient or out-patient claims	Internal server references
Anticoagulants	NDC	Heparin Combination	623386339	≥1 code ≤12 months prior to initiation of therapy In-patient or out-patient claims	Internal server references
Anticoagulants	NDC	Heparin Combination	623386367	≥1 code ≤12 months prior to initiation of therapy In-patient or out-patient claims	Internal server references
Anticoagulants	NDC	Heparin Combination	623386369	≥1 code ≤12 months prior to initiation of therapy In-patient or out-patient claims	Internal server references
Anticoagulants	NDC	Heparin Combination	623386527	≥1 code ≤12 months prior to initiation of therapy In-patient or out-patient claims	Internal server references
Anticoagulants	NDC	Heparin Combination	623386529	≥1 code ≤12 months prior to initiation of therapy In-patient or out-patient claims	Internal server references
Anticoagulants	NDC	Heparin Combination	623386567	≥1 code ≤12 months prior to initiation of therapy In-patient or out-patient claims	Internal server references
Anticoagulants	NDC	Heparin Combination	623386569	≥1 code ≤12 months prior to initiation of therapy In-patient or out-patient claims	Internal server references
Anticoagulants	NDC	heparin (porcine) (bulk)	629913081	≥1 code ≤12 months prior to initiation of therapy In-patient or out-patient claims	Internal server references
Anticoagulants	NDC	heparin (porcine) (bulk)	629913081	≥1 code ≤12 months prior to initiation of therapy In-patient or out-patient claims	Internal server references
Anticoagulants	NDC	heparin (porcine) (bulk)	629913081	≥1 code ≤12 months prior to initiation of therapy In-patient or out-patient claims	Internal server references
Anticoagulants	NDC	heparin (porcine) (bulk)	632759923	≥1 code ≤12 months prior to initiation of therapy In-patient or out-patient claims	Internal server references
Anticoagulants	NDC	heparin (porcine) (bulk)	632759923	≥1 code ≤12 months prior to initiation of therapy In-patient or out-patient claims	Internal server references
Anticoagulants	NDC	heparin (porcine) (bulk)	632759923	≥1 code ≤12 months prior to initiation of therapy In-patient or out-patient claims	Internal server references
Anticoagulants	NDC	heparin (porcine) (bulk)	632759923	≥1 code ≤12 months prior to initiation of therapy In-patient or out-patient claims	Internal server references
Anticoagulants	NDC	heparin (porcine) (bulk)	632759923	≥1 code ≤12 months prior to initiation of therapy In-patient or out-patient claims	Internal server references
Anticoagulants	NDC	heparin (porcine) (bulk)	632759923	≥1 code ≤12 months prior to initiation of therapy In-patient or out-patient claims	Internal server references
Anticoagulants	NDC	heparin (porcine) (bulk)	632759923	≥1 code ≤12 months prior to initiation of therapy In-patient or out-patient claims	Internal server references
Anticoagulants	NDC	Hep Flush-10 (PF)	633230017	≥1 code ≤12 months prior to initiation of therapy In-patient or out-patient claims	Internal server references
Anticoagulants	NDC	heparin (bovine)	633230038	≥1 code ≤12 months prior to initiation of therapy In-patient or out-patient claims	Internal server references
Anticoagulants	NDC	heparin (bovine)	633230038	≥1 code ≤12 months prior to initiation of therapy In-patient or out-patient claims	Internal server references
Anticoagulants	NDC	heparin (porcine)	633230047	≥1 code ≤12 months prior to initiation of therapy In-patient or out-patient claims	Internal server references
Anticoagulants	NDC	heparin, porcine (PF)	633230118	≥1 code ≤12 months prior to initiation of therapy In-patient or out-patient claims	Internal server references
Anticoagulants	NDC	heparin, porcine (PF)	633230118	≥1 code ≤12 months prior to initiation of therapy In-patient or out-patient claims	Internal server references
Anticoagulants	NDC	heparin (porcine)	633230262	≥1 code ≤12 months prior to initiation of therapy In-patient or out-patient claims	Internal server references
Anticoagulants	NDC	heparin (porcine)	633230262	≥1 code ≤12 months prior to initiation of therapy In-patient or out-patient claims	Internal server references
Anticoagulants	NDC	heparin (porcine)	633230262	≥1 code ≤12 months prior to initiation of therapy In-patient or out-patient claims	Internal server references
Anticoagulants	NDC	heparin (porcine)	633230262	≥1 code ≤12 months prior to initiation of therapy In-patient or out-patient claims	Internal server references
Anticoagulants	NDC	heparin, porcine (PF)	633230276	≥1 code ≤12 months prior to initiation of therapy In-patient or out-patient claims	Internal server references
Anticoagulants	NDC	heparin (porcine)	633230459	≥1 code ≤12 months prior to initiation of therapy In-patient or out-patient claims	Internal server references
Anticoagulants	NDC	heparin(porcine) in 0.45% NaCl	633230517	≥1 code ≤12 months prior to initiation of therapy In-patient or out-patient claims	Internal server references
Anticoagulants	NDC	heparin(porcine) in 0.45% NaCl	633230518	≥1 code ≤12 months prior to initiation of therapy In-patient or out-patient claims	Internal server references
Anticoagulants	NDC	heparin (porcine) in 5 % dex	633230522	≥1 code ≤12 months prior to initiation of therapy In-patient or out-patient claims	Internal server references
Anticoagulants	NDC	heparin (porcine) in 5 % dex	633230523	≥1 code ≤12 months prior to initiation of therapy In-patient or out-patient claims	Internal server references
Anticoagulants	NDC	heparin (porcine)	633230540	≥1 code ≤12 months prior to initiation of therapy In-patient or out-patient claims	Internal server references
Anticoagulants	NDC	heparin (porcine)	633230540	≥1 code ≤12 months prior to initiation of therapy In-patient or out-patient claims	Internal server references
Anticoagulants	NDC	heparin (porcine)	633230540	≥1 code ≤12 months prior to initiation of therapy In-patient or out-patient claims	Internal server references
Anticoagulants	NDC	heparin (porcine)	633230540	≥1 code ≤12 months prior to initiation of therapy In-patient or out-patient claims	Internal server references
Anticoagulants	NDC	heparin (porcine)	633230540	≥1 code ≤12 months prior to initiation of therapy In-patient or out-patient claims	Internal server references
Anticoagulants	NDC	heparin (porcine)	633230540	≥1 code ≤12 months prior to initiation of therapy In-patient or out-patient claims	Internal server references
Anticoagulants	NDC	heparin (porcine)	633230542	≥1 code ≤12 months prior to initiation of therapy In-patient or out-patient claims	Internal server references
Anticoagulants	NDC	heparin (porcine)	633230542	≥1 code ≤12 months prior to initiation of therapy In-patient or out-patient claims	Internal server references
Anticoagulants	NDC	heparin, porcine (PF)	633230543	≥1 code ≤12 months prior to initiation of therapy In-patient or out-patient claims	Internal server references
Anticoagulants	NDC	heparin lock flush (porcine)	633230544	≥1 code ≤12 months prior to initiation of therapy In-patient or out-patient claims	Internal server references
Anticoagulants	NDC	heparin lock flush (porcine)	633230544	≥1 code ≤12 months prior to initiation of therapy In-patient or out-patient claims	Internal server references
Anticoagulants	NDC	heparin lock flush (porcine)	633230544	≥1 code ≤12 months prior to initiation of therapy In-patient or out-patient claims	Internal server references
Anticoagulants	NDC	heparin lock flush (porcine)	633230545	≥1 code ≤12 months prior to initiation of therapy In-patient or out-patient claims	Internal server references
Anticoagulants	NDC	heparin lock flush (porcine)	633230545	≥1 code ≤12 months prior to initiation of therapy In-patient or out-patient claims	Internal server references
Anticoagulants	NDC	heparin, porcine (PF)	633230549	≥1 code ≤12 months prior to initiation of therapy In-patient or out-patient claims	Internal server references
Anticoagulants	NDC	Hep Flush-10 (PF)	633230557	≥1 code ≤12 months prior to initiation of therapy In-patient or out-patient claims	Internal server references
Anticoagulants	NDC	heparin (porcine)	633230915	≥1 code ≤12 months prior to initiation of therapy In-patient or out-patient claims	Internal server references
Anticoagulants	NDC	heparin lock flush (porcine)	633230929	≥1 code ≤12 months prior to initiation of therapy In-patient or out-patient claims	Internal server references
Anticoagulants	NDC	heparin, porcine (PF)	637390900	≥1 code ≤12 months prior to initiation of therapy In-patient or out-patient claims	Internal server references
Anticoagulants	NDC	heparin, porcine (PF)	637390900	≥1 code ≤12 months prior to initiation of therapy In-patient or out-patient claims	Internal server references
Anticoagulants	NDC	heparin (porcine)	637390901	≥1 code ≤12 months prior to initiation of therapy In-patient or out-patient claims	Internal server references
Anticoagulants	NDC	heparin (porcine)	637390901	≥1 code ≤12 months prior to initiation of therapy In-patient or out-patient claims	Internal server references
Anticoagulants	NDC	heparin (porcine)	637390920	≥1 code ≤12 months prior to initiation of therapy In-patient or out-patient claims	Internal server references
Anticoagulants	NDC	heparin (porcine)	637390920	≥1 code ≤12 months prior to initiation of therapy In-patient or out-patient claims	Internal server references
Anticoagulants	NDC	heparin (porcine)	637390931	≥1 code ≤12 months prior to initiation of therapy In-patient or out-patient claims	Internal server references
Anticoagulants	NDC	heparin (porcine)	637390931	≥1 code ≤12 months prior to initiation of therapy In-patient or out-patient claims	Internal server references
Anticoagulants	NDC	heparin (porcine)	637390942	≥1 code ≤12 months prior to initiation of therapy In-patient or out-patient claims	Internal server references
Anticoagulants	NDC	heparin (porcine)	637390942	≥1 code ≤12 months prior to initiation of therapy In-patient or out-patient claims	Internal server references
Anticoagulants	NDC	heparin (porcine)	637390953	≥1 code ≤12 months prior to initiation of therapy In-patient or out-patient claims	Internal server references
Anticoagulants	NDC	heparin (porcine)	637390953	≥1 code ≤12 months prior to initiation of therapy In-patient or out-patient claims	Internal server references
Anticoagulants	NDC	heparin (porcine)	637390964	≥1 code ≤12 months prior to initiation of therapy In-patient or out-patient claims	Internal server references
Anticoagulants	NDC	heparin (porcine)	637390964	≥1 code ≤12 months prior to initiation of therapy In-patient or out-patient claims	Internal server references
Anticoagulants	NDC	heparin (porcine)	637390986	≥1 code ≤12 months prior to initiation of therapy In-patient or out-patient claims	Internal server references
Anticoagulants	NDC	heparin (porcine)	637390986	≥1 code ≤12 months prior to initiation of therapy In-patient or out-patient claims	Internal server references
Anticoagulants	NDC	heparin, porcine (PF)	638070300	≥1 code ≤12 months prior to initiation of therapy In-patient or out-patient claims	Internal server references
Anticoagulants	NDC	heparin, porcine (PF)	638070360	≥1 code ≤12 months prior to initiation of therapy In-patient or out-patient claims	Internal server references
Anticoagulants	NDC	heparin, porcine (PF)	638070400	≥1 code ≤12 months prior to initiation of therapy In-patient or out-patient claims	Internal server references
Anticoagulants	NDC	Heparin LockFlush(Porcine)(PF)	638070500	≥1 code ≤12 months prior to initiation of therapy In-patient or out-patient claims	Internal server references
Anticoagulants	NDC	Heparin LockFlush(Porcine)(PF)	638070500	≥1 code ≤12 months prior to initiation of therapy In-patient or out-patient claims	Internal server references
Anticoagulants	NDC	Heparin LockFlush(Porcine)(PF)	638070500	≥1 code ≤12 months prior to initiation of therapy In-patient or out-patient claims	Internal server references
Anticoagulants	NDC	Heparin LockFlush(Porcine)(PF)	638070500	≥1 code ≤12 months prior to initiation of therapy In-patient or out-patient claims	Internal server references
Anticoagulants	NDC	heparin lock flush (porcine)	638070505	≥1 code ≤12 months prior to initiation of therapy In-patient or out-patient claims	Internal server references
Anticoagulants	NDC	Heparin LockFlush(Porcine)(PF)	638070560	≥1 code ≤12 months prior to initiation of therapy In-patient or out-patient claims	Internal server references
Anticoagulants	NDC	Heparin LockFlush(Porcine)(PF)	638070560	≥1 code ≤12 months prior to initiation of therapy In-patient or out-patient claims	Internal server references
Anticoagulants	NDC	Heparin LockFlush(Porcine)(PF)	638070600	≥1 code ≤12 months prior to initiation of therapy In-patient or out-patient claims	Internal server references
Anticoagulants	NDC	Heparin LockFlush(Porcine)(PF)	638070600	≥1 code ≤12 months prior to initiation of therapy In-patient or out-patient claims	Internal server references
Anticoagulants	NDC	Heparin LockFlush(Porcine)(PF)	638070600	≥1 code ≤12 months prior to initiation of therapy In-patient or out-patient claims	Internal server references
Anticoagulants	NDC	Heparin LockFlush(Porcine)(PF)	638070600	≥1 code ≤12 months prior to initiation of therapy In-patient or out-patient claims	Internal server references
Anticoagulants	NDC	Heparin LockFlush(Porcine)(PF)	638070600	≥1 code ≤12 months prior to initiation of therapy In-patient or out-patient claims	Internal server references
Anticoagulants	NDC	heparin lock flush (porcine)	638070605	≥1 code ≤12 months prior to initiation of therapy In-patient or out-patient claims	Internal server references
Anticoagulants	NDC	Heparin LockFlush(Porcine)(PF)	638070660	≥1 code ≤12 months prior to initiation of therapy In-patient or out-patient claims	Internal server references
Anticoagulants	NDC	Heparin LockFlush(Porcine)(PF)	638070660	≥1 code ≤12 months prior to initiation of therapy In-patient or out-patient claims	Internal server references
Anticoagulants	NDC	heparin lock flush (porcine)	640541000	≥1 code ≤12 months prior to initiation of therapy In-patient or out-patient claims	Internal server references
Anticoagulants	NDC	heparin lock flush (porcine)	640541001	≥1 code ≤12 months prior to initiation of therapy In-patient or out-patient claims	Internal server references
Anticoagulants	NDC	heparin lock flush (porcine)	640541002	≥1 code ≤12 months prior to initiation of therapy In-patient or out-patient claims	Internal server references
Anticoagulants	NDC	heparin lock flush (porcine)	640541002	≥1 code ≤12 months prior to initiation of therapy In-patient or out-patient claims	Internal server references
Anticoagulants	NDC	heparin lock flush (porcine)	640541002	≥1 code ≤12 months prior to initiation of therapy In-patient or out-patient claims	Internal server references
Anticoagulants	NDC	Heparin LockFlush(Porcine)(PF)	640541003	≥1 code ≤12 months prior to initiation of therapy In-patient or out-patient claims	Internal server references
Anticoagulants	NDC	Heparin LockFlush(Porcine)(PF)	640541003	≥1 code ≤12 months prior to initiation of therapy In-patient or out-patient claims	Internal server references
Anticoagulants	NDC	heparin lock flush (porcine)	640541003	≥1 code ≤12 months prior to initiation of therapy In-patient or out-patient claims	Internal server references
Anticoagulants	NDC	heparin lock flush (porcine)	640541004	≥1 code ≤12 months prior to initiation of therapy In-patient or out-patient claims	Internal server references
Anticoagulants	NDC	heparin lock flush (porcine)	640541004	≥1 code ≤12 months prior to initiation of therapy In-patient or out-patient claims	Internal server references
Anticoagulants	NDC	heparin lock flush (porcine)	640541005	≥1 code ≤12 months prior to initiation of therapy In-patient or out-patient claims	Internal server references
Anticoagulants	NDC	heparin lock flush (porcine)	640541005	≥1 code ≤12 months prior to initiation of therapy In-patient or out-patient claims	Internal server references
Anticoagulants	NDC	heparin lock flush (porcine)	640541009	≥1 code ≤12 months prior to initiation of therapy In-patient or out-patient claims	Internal server references
Anticoagulants	NDC	heparin lock flush (porcine)	640541010	≥1 code ≤12 months prior to initiation of therapy In-patient or out-patient claims	Internal server references
Anticoagulants	NDC	heparin flush(porcine)-0.9NaCl	640543000	≥1 code ≤12 months prior to initiation of therapy In-patient or out-patient claims	Internal server references
Anticoagulants	NDC	heparin (porcine) in 0.9% NaCl	640543001	≥1 code ≤12 months prior to initiation of therapy In-patient or out-patient claims	Internal server references
Anticoagulants	NDC	heparin flush(porcine)-0.9NaCl	640543002	≥1 code ≤12 months prior to initiation of therapy In-patient or out-patient claims	Internal server references
Anticoagulants	NDC	heparin (porcine) in 0.9% NaCl	640543002	≥1 code ≤12 months prior to initiation of therapy In-patient or out-patient claims	Internal server references
Anticoagulants	NDC	heparin flush(porcine)-0.9NaCl	640543002	≥1 code ≤12 months prior to initiation of therapy In-patient or out-patient claims	Internal server references
Anticoagulants	NDC	heparin flush(porcine)-0.9NaCl	640543003	≥1 code ≤12 months prior to initiation of therapy In-patient or out-patient claims	Internal server references
Anticoagulants	NDC	heparin, porcine (PF)	640543003	≥1 code ≤12 months prior to initiation of therapy In-patient or out-patient claims	Internal server references
Anticoagulants	NDC	heparin, porcine (PF)	640543003	≥1 code ≤12 months prior to initiation of therapy In-patient or out-patient claims	Internal server references
Anticoagulants	NDC	heparin flush(porcine)-0.9NaCl	640543004	≥1 code ≤12 months prior to initiation of therapy In-patient or out-patient claims	Internal server references
Anticoagulants	NDC	heparin flush(porcine)-0.9NaCl	640543004	≥1 code ≤12 months prior to initiation of therapy In-patient or out-patient claims	Internal server references
Anticoagulants	NDC	heparin, porcine (PF)	640543005	≥1 code ≤12 months prior to initiation of therapy In-patient or out-patient claims	Internal server references
Anticoagulants	NDC	heparin, porcine (PF)	640543005	≥1 code ≤12 months prior to initiation of therapy In-patient or out-patient claims	Internal server references
Anticoagulants	NDC	heparin flush(porcine)-0.9NaCl	640543009	≥1 code ≤12 months prior to initiation of therapy In-patient or out-patient claims	Internal server references
Anticoagulants	NDC	heparin (porcine) in 0.9% NaCl	640543010	≥1 code ≤12 months prior to initiation of therapy In-patient or out-patient claims	Internal server references
Anticoagulants	NDC	heparin, porcine (PF)	642530222	≥1 code ≤12 months prior to initiation of therapy In-patient or out-patient claims	Internal server references
Anticoagulants	NDC	heparin, porcine (PF)	642530222	≥1 code ≤12 months prior to initiation of therapy In-patient or out-patient claims	Internal server references
Anticoagulants	NDC	heparin, porcine (PF)	642530222	≥1 code ≤12 months prior to initiation of therapy In-patient or out-patient claims	Internal server references
Anticoagulants	NDC	heparin, porcine (PF)	642530222	≥1 code ≤12 months prior to initiation of therapy In-patient or out-patient claims	Internal server references
Anticoagulants	NDC	heparin, porcine (PF)	642530222	≥1 code ≤12 months prior to initiation of therapy In-patient or out-patient claims	Internal server references
Anticoagulants	NDC	heparin, porcine (PF)	642530222	≥1 code ≤12 months prior to initiation of therapy In-patient or out-patient claims	Internal server references
Anticoagulants	NDC	heparin, porcine (PF)	642530222	≥1 code ≤12 months prior to initiation of therapy In-patient or out-patient claims	Internal server references
Anticoagulants	NDC	heparin, porcine (PF)	642530222	≥1 code ≤12 months prior to initiation of therapy In-patient or out-patient claims	Internal server references
Anticoagulants	NDC	heparin, porcine (PF)	642530222	≥1 code ≤12 months prior to initiation of therapy In-patient or out-patient claims	Internal server references
Anticoagulants	NDC	heparin, porcine (PF)	642530333	≥1 code ≤12 months prior to initiation of therapy In-patient or out-patient claims	Internal server references
Anticoagulants	NDC	heparin, porcine (PF)	642530333	≥1 code ≤12 months prior to initiation of therapy In-patient or out-patient claims	Internal server references
Anticoagulants	NDC	heparin, porcine (PF)	642530333	≥1 code ≤12 months prior to initiation of therapy In-patient or out-patient claims	Internal server references
Anticoagulants	NDC	heparin, porcine (PF)	642530333	≥1 code ≤12 months prior to initiation of therapy In-patient or out-patient claims	Internal server references
Anticoagulants	NDC	heparin, porcine (PF)	642530333	≥1 code ≤12 months prior to initiation of therapy In-patient or out-patient claims	Internal server references
Anticoagulants	NDC	heparin, porcine (PF)	642530333	≥1 code ≤12 months prior to initiation of therapy In-patient or out-patient claims	Internal server references
Anticoagulants	NDC	heparin, porcine (PF)	642530333	≥1 code ≤12 months prior to initiation of therapy In-patient or out-patient claims	Internal server references
Anticoagulants	NDC	heparin, porcine (PF)	642530333	≥1 code ≤12 months prior to initiation of therapy In-patient or out-patient claims	Internal server references
Anticoagulants	NDC	heparin, porcine (PF)	642530333	≥1 code ≤12 months prior to initiation of therapy In-patient or out-patient claims	Internal server references
Anticoagulants	NDC	heparin, porcine (PF)	642530444	≥1 code ≤12 months prior to initiation of therapy In-patient or out-patient claims	Internal server references
Anticoagulants	NDC	heparin, porcine (PF)	642530444	≥1 code ≤12 months prior to initiation of therapy In-patient or out-patient claims	Internal server references
Anticoagulants	NDC	heparin, porcine (PF)	642530444	≥1 code ≤12 months prior to initiation of therapy In-patient or out-patient claims	Internal server references
Anticoagulants	NDC	heparin, porcine (PF)	642530444	≥1 code ≤12 months prior to initiation of therapy In-patient or out-patient claims	Internal server references
Anticoagulants	NDC	heparin, porcine (PF)	642530444	≥1 code ≤12 months prior to initiation of therapy In-patient or out-patient claims	Internal server references
Anticoagulants	NDC	heparin, porcine (PF)	642530444	≥1 code ≤12 months prior to initiation of therapy In-patient or out-patient claims	Internal server references
Anticoagulants	NDC	heparin, porcine (PF)	642530444	≥1 code ≤12 months prior to initiation of therapy In-patient or out-patient claims	Internal server references
Anticoagulants	NDC	AA 3.5% no.2 ped-D10W-heparin	666470140	≥1 code ≤12 months prior to initiation of therapy In-patient or out-patient claims	Internal server references
Anticoagulants	NDC	heparin (porcine) in 0.9% NaCl	666477123	≥1 code ≤12 months prior to initiation of therapy In-patient or out-patient claims	Internal server references
Anticoagulants	NDC	heparin (porcine) in 0.9% NaCl	666478100	≥1 code ≤12 months prior to initiation of therapy In-patient or out-patient claims	Internal server references
Anticoagulants	NDC	heparin (porcine)	674570372	≥1 code ≤12 months prior to initiation of therapy In-patient or out-patient claims	Internal server references
Anticoagulants	NDC	heparin (porcine)	674570372	≥1 code ≤12 months prior to initiation of therapy In-patient or out-patient claims	Internal server references
Anticoagulants	NDC	heparin (porcine)	674570373	≥1 code ≤12 months prior to initiation of therapy In-patient or out-patient claims	Internal server references
Anticoagulants	NDC	heparin (porcine)	674570373	≥1 code ≤12 months prior to initiation of therapy In-patient or out-patient claims	Internal server references
Anticoagulants	NDC	heparin (porcine)	674570374	≥1 code ≤12 months prior to initiation of therapy In-patient or out-patient claims	Internal server references
Anticoagulants	NDC	heparin (porcine)	674570374	≥1 code ≤12 months prior to initiation of therapy In-patient or out-patient claims	Internal server references
Anticoagulants	NDC	heparin (porcine)	674570383	≥1 code ≤12 months prior to initiation of therapy In-patient or out-patient claims	Internal server references
Anticoagulants	NDC	heparin (porcine)	674570383	≥1 code ≤12 months prior to initiation of therapy In-patient or out-patient claims	Internal server references
Anticoagulants	NDC	heparin (porcine)	674570384	≥1 code ≤12 months prior to initiation of therapy In-patient or out-patient claims	Internal server references
Anticoagulants	NDC	heparin (porcine)	674570384	≥1 code ≤12 months prior to initiation of therapy In-patient or out-patient claims	Internal server references
Anticoagulants	NDC	heparin (porcine)	674570385	≥1 code ≤12 months prior to initiation of therapy In-patient or out-patient claims	Internal server references
Anticoagulants	NDC	heparin (porcine)	674570385	≥1 code ≤12 months prior to initiation of therapy In-patient or out-patient claims	Internal server references
Anticoagulants	NDC	heparin (porcine)	674570602	≥1 code ≤12 months prior to initiation of therapy In-patient or out-patient claims	Internal server references
Anticoagulants	NDC	heparin (porcine)	674570602	≥1 code ≤12 months prior to initiation of therapy In-patient or out-patient claims	Internal server references
Anticoagulants	NDC	heparin (porcine)	674570603	≥1 code ≤12 months prior to initiation of therapy In-patient or out-patient claims	Internal server references
Anticoagulants	NDC	heparin (porcine)	674570603	≥1 code ≤12 months prior to initiation of therapy In-patient or out-patient claims	Internal server references
Anticoagulants	NDC	heparin (porcine)	674570948	≥1 code ≤12 months prior to initiation of therapy In-patient or out-patient claims	Internal server references
Anticoagulants	NDC	heparin (porcine)	674570948	≥1 code ≤12 months prior to initiation of therapy In-patient or out-patient claims	Internal server references
Anticoagulants	NDC	heparin (porcine)	674570949	≥1 code ≤12 months prior to initiation of therapy In-patient or out-patient claims	Internal server references
Anticoagulants	NDC	heparin (porcine)	674570949	≥1 code ≤12 months prior to initiation of therapy In-patient or out-patient claims	Internal server references
Anticoagulants	NDC	heparin (porcine)	674570950	≥1 code ≤12 months prior to initiation of therapy In-patient or out-patient claims	Internal server references
Anticoagulants	NDC	heparin (porcine)	674570950	≥1 code ≤12 months prior to initiation of therapy In-patient or out-patient claims	Internal server references
Anticoagulants	NDC	heparin (porcine)	674570951	≥1 code ≤12 months prior to initiation of therapy In-patient or out-patient claims	Internal server references
Anticoagulants	NDC	heparin (porcine)	674570951	≥1 code ≤12 months prior to initiation of therapy In-patient or out-patient claims	Internal server references
Anticoagulants	NDC	heparin (porcine)	674570953	≥1 code ≤12 months prior to initiation of therapy In-patient or out-patient claims	Internal server references
Anticoagulants	NDC	heparin (porcine)	674570953	≥1 code ≤12 months prior to initiation of therapy In-patient or out-patient claims	Internal server references
Anticoagulants	NDC	heparin (porcine)	674570954	≥1 code ≤12 months prior to initiation of therapy In-patient or out-patient claims	Internal server references
Anticoagulants	NDC	heparin (porcine)	674570954	≥1 code ≤12 months prior to initiation of therapy In-patient or out-patient claims	Internal server references
Anticoagulants	NDC	heparin (porcine)	674570956	≥1 code ≤12 months prior to initiation of therapy In-patient or out-patient claims	Internal server references
Anticoagulants	NDC	heparin (porcine)	674570956	≥1 code ≤12 months prior to initiation of therapy In-patient or out-patient claims	Internal server references
Anticoagulants	NDC	heparin lock flush (porcine)	688830010	≥1 code ≤12 months prior to initiation of therapy In-patient or out-patient claims	Internal server references
Anticoagulants	NDC	heparin lock flush (porcine)	688830010	≥1 code ≤12 months prior to initiation of therapy In-patient or out-patient claims	Internal server references
Anticoagulants	NDC	heparin lock flush (porcine)	688830010	≥1 code ≤12 months prior to initiation of therapy In-patient or out-patient claims	Internal server references
Anticoagulants	NDC	heparin lock flush (porcine)	688830010	≥1 code ≤12 months prior to initiation of therapy In-patient or out-patient claims	Internal server references
Anticoagulants	NDC	heparin lock flush (porcine)	688830010	≥1 code ≤12 months prior to initiation of therapy In-patient or out-patient claims	Internal server references
Anticoagulants	NDC	heparin lock flush (porcine)	688830010	≥1 code ≤12 months prior to initiation of therapy In-patient or out-patient claims	Internal server references
Anticoagulants	NDC	heparin lock flush (porcine)	688830020	≥1 code ≤12 months prior to initiation of therapy In-patient or out-patient claims	Internal server references
Anticoagulants	NDC	heparin lock flush (porcine)	688830030	≥1 code ≤12 months prior to initiation of therapy In-patient or out-patient claims	Internal server references
Anticoagulants	NDC	heparin lock flush (porcine)	688830100	≥1 code ≤12 months prior to initiation of therapy In-patient or out-patient claims	Internal server references
Anticoagulants	NDC	heparin lock flush (porcine)	688830100	≥1 code ≤12 months prior to initiation of therapy In-patient or out-patient claims	Internal server references
Anticoagulants	NDC	heparin lock flush (porcine)	688830100	≥1 code ≤12 months prior to initiation of therapy In-patient or out-patient claims	Internal server references
Anticoagulants	NDC	heparin lock flush (porcine)	688830100	≥1 code ≤12 months prior to initiation of therapy In-patient or out-patient claims	Internal server references
Anticoagulants	NDC	heparin lock flush (porcine)	688830100	≥1 code ≤12 months prior to initiation of therapy In-patient or out-patient claims	Internal server references
Anticoagulants	NDC	heparin lock flush (porcine)	688830100	≥1 code ≤12 months prior to initiation of therapy In-patient or out-patient claims	Internal server references
Anticoagulants	NDC	heparin (porcine) in 0.9% NaCl	700040650	≥1 code ≤12 months prior to initiation of therapy In-patient or out-patient claims	Internal server references
Anticoagulants	NDC	heparin (porcine) in 0.9% NaCl	700921281	≥1 code ≤12 months prior to initiation of therapy In-patient or out-patient claims	Internal server references
Anticoagulants	NDC	heparin (porcine) in 0.9% NaCl	700921282	≥1 code ≤12 months prior to initiation of therapy In-patient or out-patient claims	Internal server references
Anticoagulants	NDC	heparin (porcine) in 0.9% NaCl	700921428	≥1 code ≤12 months prior to initiation of therapy In-patient or out-patient claims	Internal server references
Anticoagulants	NDC	heparin (porcine) in 0.9% NaCl	700921430	≥1 code ≤12 months prior to initiation of therapy In-patient or out-patient claims	Internal server references
Anticoagulants	NDC	heparin (porcine) in 0.9% NaCl	700921545	≥1 code ≤12 months prior to initiation of therapy In-patient or out-patient claims	Internal server references
Anticoagulants	NDC	heparin (porcine) in 0.9% NaCl	700921584	≥1 code ≤12 months prior to initiation of therapy In-patient or out-patient claims	Internal server references
Anticoagulants	NDC	heparin(porcine) in 0.45% NaCl	710190104	≥1 code ≤12 months prior to initiation of therapy In-patient or out-patient claims	Internal server references
Anticoagulants	NDC	heparin (porcine) in 0.9% NaCl	710190105	≥1 code ≤12 months prior to initiation of therapy In-patient or out-patient claims	Internal server references
Anticoagulants	NDC	heparin (porcine) in 0.9% NaCl	710190105	≥1 code ≤12 months prior to initiation of therapy In-patient or out-patient claims	Internal server references
Anticoagulants	NDC	heparin (porcine) in 0.9% NaCl	710190105	≥1 code ≤12 months prior to initiation of therapy In-patient or out-patient claims	Internal server references
Anticoagulants	NDC	heparin (porcine) in 0.9% NaCl	710190105	≥1 code ≤12 months prior to initiation of therapy In-patient or out-patient claims	Internal server references
Anticoagulants	NDC	heparin (porcine) in 0.9% NaCl	710190112	≥1 code ≤12 months prior to initiation of therapy In-patient or out-patient claims	Internal server references
Anticoagulants	NDC	heparin (porcine) in 0.9% NaCl	710190112	≥1 code ≤12 months prior to initiation of therapy In-patient or out-patient claims	Internal server references
Anticoagulants	NDC	heparin(porcine) in 0.45% NaCl	710190113	≥1 code ≤12 months prior to initiation of therapy In-patient or out-patient claims	Internal server references
Anticoagulants	NDC	heparin (porcine) in 0.9% NaCl	710190114	≥1 code ≤12 months prior to initiation of therapy In-patient or out-patient claims	Internal server references
Anticoagulants	NDC	heparin (porcine) in 5 % dex	710190115	≥1 code ≤12 months prior to initiation of therapy In-patient or out-patient claims	Internal server references
Anticoagulants	NDC	heparin (porcine) in 0.9% NaCl	710190121	≥1 code ≤12 months prior to initiation of therapy In-patient or out-patient claims	Internal server references
Anticoagulants	NDC	heparin (porcine) in 0.9% NaCl	710190122	≥1 code ≤12 months prior to initiation of therapy In-patient or out-patient claims	Internal server references
Anticoagulants	NDC	heparin (porcine) in 0.9% NaCl	710190122	≥1 code ≤12 months prior to initiation of therapy In-patient or out-patient claims	Internal server references
Anticoagulants	NDC	heparin (porcine) in 5 % dex	710190125	≥1 code ≤12 months prior to initiation of therapy In-patient or out-patient claims	Internal server references
Anticoagulants	NDC	heparin(porcine) in 0.45% NaCl	710190126	≥1 code ≤12 months prior to initiation of therapy In-patient or out-patient claims	Internal server references
Anticoagulants	NDC	heparin (porcine) in 0.9% NaCl	710190127	≥1 code ≤12 months prior to initiation of therapy In-patient or out-patient claims	Internal server references
Anticoagulants	NDC	heparin (porcine) in 0.9% NaCl	710190127	≥1 code ≤12 months prior to initiation of therapy In-patient or out-patient claims	Internal server references
Anticoagulants	NDC	heparin(porcine) in 0.45% NaCl	710190129	≥1 code ≤12 months prior to initiation of therapy In-patient or out-patient claims	Internal server references
Anticoagulants	NDC	heparin (porcine) in 0.9% NaCl	710190130	≥1 code ≤12 months prior to initiation of therapy In-patient or out-patient claims	Internal server references
Anticoagulants	NDC	heparin (porcine) in 5 % dex	710190131	≥1 code ≤12 months prior to initiation of therapy In-patient or out-patient claims	Internal server references
Anticoagulants	NDC	heparin (porcine) in 5 % dex	710190131	≥1 code ≤12 months prior to initiation of therapy In-patient or out-patient claims	Internal server references
Anticoagulants	NDC	heparin (porcine) in 0.9% NaCl	710190132	≥1 code ≤12 months prior to initiation of therapy In-patient or out-patient claims	Internal server references
Anticoagulants	NDC	heparin (porcine) in 0.9% NaCl	710190132	≥1 code ≤12 months prior to initiation of therapy In-patient or out-patient claims	Internal server references
Anticoagulants	NDC	AA 3.5% no.2 ped-D10W-heparin	712850431	≥1 code ≤12 months prior to initiation of therapy In-patient or out-patient claims	Internal server references
Anticoagulants	NDC	heparin (porcine) in 0.9% NaCl	712857022	≥1 code ≤12 months prior to initiation of therapy In-patient or out-patient claims	Internal server references
Anticoagulants	NDC	heparin (porcine) in 0.9% NaCl	712857023	≥1 code ≤12 months prior to initiation of therapy In-patient or out-patient claims	Internal server references
Anticoagulants	NDC	heparin (porcine) in 0.9% NaCl	712858000	≥1 code ≤12 months prior to initiation of therapy In-patient or out-patient claims	Internal server references
Anticoagulants	NDC	heparin (porcine) in 0.9% NaCl	712858100	≥1 code ≤12 months prior to initiation of therapy In-patient or out-patient claims	Internal server references
Anticoagulants	NDC	heparin, porcine (PF)	712880400	≥1 code ≤12 months prior to initiation of therapy In-patient or out-patient claims	Internal server references
Anticoagulants	NDC	heparin, porcine (PF)	712880400	≥1 code ≤12 months prior to initiation of therapy In-patient or out-patient claims	Internal server references
Anticoagulants	NDC	heparin (porcine)	712880401	≥1 code ≤12 months prior to initiation of therapy In-patient or out-patient claims	Internal server references
Anticoagulants	NDC	heparin (porcine)	712880401	≥1 code ≤12 months prior to initiation of therapy In-patient or out-patient claims	Internal server references
Anticoagulants	NDC	heparin (porcine)	712880402	≥1 code ≤12 months prior to initiation of therapy In-patient or out-patient claims	Internal server references
Anticoagulants	NDC	heparin (porcine)	712880402	≥1 code ≤12 months prior to initiation of therapy In-patient or out-patient claims	Internal server references
Anticoagulants	NDC	heparin (porcine)	712880402	≥1 code ≤12 months prior to initiation of therapy In-patient or out-patient claims	Internal server references
Anticoagulants	NDC	heparin (porcine)	712880402	≥1 code ≤12 months prior to initiation of therapy In-patient or out-patient claims	Internal server references
Anticoagulants	NDC	heparin (porcine)	712880402	≥1 code ≤12 months prior to initiation of therapy In-patient or out-patient claims	Internal server references
Anticoagulants	NDC	heparin (porcine)	712880402	≥1 code ≤12 months prior to initiation of therapy In-patient or out-patient claims	Internal server references
Anticoagulants	NDC	heparin (porcine)	712880403	≥1 code ≤12 months prior to initiation of therapy In-patient or out-patient claims	Internal server references
Anticoagulants	NDC	heparin (porcine)	712880403	≥1 code ≤12 months prior to initiation of therapy In-patient or out-patient claims	Internal server references
Anticoagulants	NDC	heparin (porcine)	712880403	≥1 code ≤12 months prior to initiation of therapy In-patient or out-patient claims	Internal server references
Anticoagulants	NDC	heparin (porcine)	712880403	≥1 code ≤12 months prior to initiation of therapy In-patient or out-patient claims	Internal server references
Anticoagulants	NDC	heparin (porcine)	712880404	≥1 code ≤12 months prior to initiation of therapy In-patient or out-patient claims	Internal server references
Anticoagulants	NDC	heparin (porcine)	712880404	≥1 code ≤12 months prior to initiation of therapy In-patient or out-patient claims	Internal server references
Anticoagulants	NDC	heparin (porcine)	712880404	≥1 code ≤12 months prior to initiation of therapy In-patient or out-patient claims	Internal server references
Anticoagulants	NDC	heparin (porcine)	712880404	≥1 code ≤12 months prior to initiation of therapy In-patient or out-patient claims	Internal server references
Anticoagulants	NDC	heparin (porcine)	712880419	≥1 code ≤12 months prior to initiation of therapy In-patient or out-patient claims	Internal server references
Anticoagulants	NDC	heparin (porcine)	712880419	≥1 code ≤12 months prior to initiation of therapy In-patient or out-patient claims	Internal server references
Anticoagulants	NDC	heparin (porcine)	712880420	≥1 code ≤12 months prior to initiation of therapy In-patient or out-patient claims	Internal server references
Anticoagulants	NDC	heparin (porcine)	712880420	≥1 code ≤12 months prior to initiation of therapy In-patient or out-patient claims	Internal server references
Anticoagulants	NDC	heparin (porcine)	712880421	≥1 code ≤12 months prior to initiation of therapy In-patient or out-patient claims	Internal server references
Anticoagulants	NDC	heparin (porcine)	712880421	≥1 code ≤12 months prior to initiation of therapy In-patient or out-patient claims	Internal server references
Anticoagulants	NDC	heparin (porcine)	712880422	≥1 code ≤12 months prior to initiation of therapy In-patient or out-patient claims	Internal server references
Anticoagulants	NDC	heparin (porcine)	712880422	≥1 code ≤12 months prior to initiation of therapy In-patient or out-patient claims	Internal server references
Anticoagulants	NDC	heparin (porcine)	712880424	≥1 code ≤12 months prior to initiation of therapy In-patient or out-patient claims	Internal server references
Anticoagulants	NDC	heparin (porcine)	712880424	≥1 code ≤12 months prior to initiation of therapy In-patient or out-patient claims	Internal server references
Anticoagulants	NDC	AA 3.5% no.2 ped-D10W-heparin	721960431	≥1 code ≤12 months prior to initiation of therapy In-patient or out-patient claims	Internal server references
Anticoagulants	NDC	heparin (porcine)	725720250	≥1 code ≤12 months prior to initiation of therapy In-patient or out-patient claims	Internal server references
Anticoagulants	NDC	heparin (porcine)	725720250	≥1 code ≤12 months prior to initiation of therapy In-patient or out-patient claims	Internal server references
Anticoagulants	NDC	heparin (porcine)	725720255	≥1 code ≤12 months prior to initiation of therapy In-patient or out-patient claims	Internal server references
Anticoagulants	NDC	heparin (porcine)	725720255	≥1 code ≤12 months prior to initiation of therapy In-patient or out-patient claims	Internal server references
Anticoagulants	NDC	heparin (porcine)	760450108	≥1 code ≤12 months prior to initiation of therapy In-patient or out-patient claims	Internal server references
Anticoagulants	NDC	Xarelto	422540376	≥1 code ≤12 months prior to initiation of therapy In-patient or out-patient claims	Internal server references
Anticoagulants	NDC	Xarelto	504580577	≥1 code ≤12 months prior to initiation of therapy In-patient or out-patient claims	Internal server references
Anticoagulants	NDC	Xarelto	504580577	≥1 code ≤12 months prior to initiation of therapy In-patient or out-patient claims	Internal server references
Anticoagulants	NDC	Xarelto	504580577	≥1 code ≤12 months prior to initiation of therapy In-patient or out-patient claims	Internal server references
Anticoagulants	NDC	Xarelto	504580577	≥1 code ≤12 months prior to initiation of therapy In-patient or out-patient claims	Internal server references
Anticoagulants	NDC	Xarelto	504580577	≥1 code ≤12 months prior to initiation of therapy In-patient or out-patient claims	Internal server references
Anticoagulants	NDC	Xarelto	504580578	≥1 code ≤12 months prior to initiation of therapy In-patient or out-patient claims	Internal server references
Anticoagulants	NDC	Xarelto	504580578	≥1 code ≤12 months prior to initiation of therapy In-patient or out-patient claims	Internal server references
Anticoagulants	NDC	Xarelto	504580578	≥1 code ≤12 months prior to initiation of therapy In-patient or out-patient claims	Internal server references
Anticoagulants	NDC	Xarelto	504580579	≥1 code ≤12 months prior to initiation of therapy In-patient or out-patient claims	Internal server references
Anticoagulants	NDC	Xarelto	504580579	≥1 code ≤12 months prior to initiation of therapy In-patient or out-patient claims	Internal server references
Anticoagulants	NDC	Xarelto	504580579	≥1 code ≤12 months prior to initiation of therapy In-patient or out-patient claims	Internal server references
Anticoagulants	NDC	Xarelto	504580579	≥1 code ≤12 months prior to initiation of therapy In-patient or out-patient claims	Internal server references
Anticoagulants	NDC	Xarelto	504580580	≥1 code ≤12 months prior to initiation of therapy In-patient or out-patient claims	Internal server references
Anticoagulants	NDC	Xarelto	504580580	≥1 code ≤12 months prior to initiation of therapy In-patient or out-patient claims	Internal server references
Anticoagulants	NDC	Xarelto	504580580	≥1 code ≤12 months prior to initiation of therapy In-patient or out-patient claims	Internal server references
Anticoagulants	NDC	Xarelto	504580584	≥1 code ≤12 months prior to initiation of therapy In-patient or out-patient claims	Internal server references
Anticoagulants	NDC	Athrombin-K	345420	≥1 code ≤12 months prior to initiation of therapy In-patient or out-patient claims	Internal server references
Anticoagulants	NDC	Coumadin	560168	≥1 code ≤12 months prior to initiation of therapy In-patient or out-patient claims	Internal server references
Anticoagulants	NDC	Coumadin	560168	≥1 code ≤12 months prior to initiation of therapy In-patient or out-patient claims	Internal server references
Anticoagulants	NDC	Coumadin	560168	≥1 code ≤12 months prior to initiation of therapy In-patient or out-patient claims	Internal server references
Anticoagulants	NDC	Coumadin	560168	≥1 code ≤12 months prior to initiation of therapy In-patient or out-patient claims	Internal server references
Anticoagulants	NDC	Coumadin	560169	≥1 code ≤12 months prior to initiation of therapy In-patient or out-patient claims	Internal server references
Anticoagulants	NDC	Coumadin	560169	≥1 code ≤12 months prior to initiation of therapy In-patient or out-patient claims	Internal server references
Anticoagulants	NDC	Coumadin	560169	≥1 code ≤12 months prior to initiation of therapy In-patient or out-patient claims	Internal server references
Anticoagulants	NDC	Coumadin	560169	≥1 code ≤12 months prior to initiation of therapy In-patient or out-patient claims	Internal server references
Anticoagulants	NDC	Coumadin	560170	≥1 code ≤12 months prior to initiation of therapy In-patient or out-patient claims	Internal server references
Anticoagulants	NDC	Coumadin	560170	≥1 code ≤12 months prior to initiation of therapy In-patient or out-patient claims	Internal server references
Anticoagulants	NDC	Coumadin	560170	≥1 code ≤12 months prior to initiation of therapy In-patient or out-patient claims	Internal server references
Anticoagulants	NDC	Coumadin	560170	≥1 code ≤12 months prior to initiation of therapy In-patient or out-patient claims	Internal server references
Anticoagulants	NDC	Coumadin	560170	≥1 code ≤12 months prior to initiation of therapy In-patient or out-patient claims	Internal server references
Anticoagulants	NDC	Coumadin	560171	≥1 code ≤12 months prior to initiation of therapy In-patient or out-patient claims	Internal server references
Anticoagulants	NDC	Coumadin	560171	≥1 code ≤12 months prior to initiation of therapy In-patient or out-patient claims	Internal server references
Anticoagulants	NDC	Coumadin	560171	≥1 code ≤12 months prior to initiation of therapy In-patient or out-patient claims	Internal server references
Anticoagulants	NDC	Coumadin	560172	≥1 code ≤12 months prior to initiation of therapy In-patient or out-patient claims	Internal server references
Anticoagulants	NDC	Coumadin	560172	≥1 code ≤12 months prior to initiation of therapy In-patient or out-patient claims	Internal server references
Anticoagulants	NDC	Coumadin	560172	≥1 code ≤12 months prior to initiation of therapy In-patient or out-patient claims	Internal server references
Anticoagulants	NDC	Coumadin	560172	≥1 code ≤12 months prior to initiation of therapy In-patient or out-patient claims	Internal server references
Anticoagulants	NDC	Coumadin	560172	≥1 code ≤12 months prior to initiation of therapy In-patient or out-patient claims	Internal server references
Anticoagulants	NDC	Coumadin	560173	≥1 code ≤12 months prior to initiation of therapy In-patient or out-patient claims	Internal server references
Anticoagulants	NDC	Coumadin	560173	≥1 code ≤12 months prior to initiation of therapy In-patient or out-patient claims	Internal server references
Anticoagulants	NDC	Coumadin	560173	≥1 code ≤12 months prior to initiation of therapy In-patient or out-patient claims	Internal server references
Anticoagulants	NDC	Coumadin	560174	≥1 code ≤12 months prior to initiation of therapy In-patient or out-patient claims	Internal server references
Anticoagulants	NDC	Coumadin	560174	≥1 code ≤12 months prior to initiation of therapy In-patient or out-patient claims	Internal server references
Anticoagulants	NDC	Coumadin	560174	≥1 code ≤12 months prior to initiation of therapy In-patient or out-patient claims	Internal server references
Anticoagulants	NDC	Coumadin	560176	≥1 code ≤12 months prior to initiation of therapy In-patient or out-patient claims	Internal server references
Anticoagulants	NDC	Coumadin	560176	≥1 code ≤12 months prior to initiation of therapy In-patient or out-patient claims	Internal server references
Anticoagulants	NDC	Coumadin	560176	≥1 code ≤12 months prior to initiation of therapy In-patient or out-patient claims	Internal server references
Anticoagulants	NDC	Coumadin	560176	≥1 code ≤12 months prior to initiation of therapy In-patient or out-patient claims	Internal server references
Anticoagulants	NDC	Coumadin	560176	≥1 code ≤12 months prior to initiation of therapy In-patient or out-patient claims	Internal server references
Anticoagulants	NDC	Coumadin	560188	≥1 code ≤12 months prior to initiation of therapy In-patient or out-patient claims	Internal server references
Anticoagulants	NDC	Coumadin	560188	≥1 code ≤12 months prior to initiation of therapy In-patient or out-patient claims	Internal server references
Anticoagulants	NDC	Coumadin	560188	≥1 code ≤12 months prior to initiation of therapy In-patient or out-patient claims	Internal server references
Anticoagulants	NDC	Coumadin	560188	≥1 code ≤12 months prior to initiation of therapy In-patient or out-patient claims	Internal server references
Anticoagulants	NDC	Coumadin	560189	≥1 code ≤12 months prior to initiation of therapy In-patient or out-patient claims	Internal server references
Anticoagulants	NDC	Coumadin	560189	≥1 code ≤12 months prior to initiation of therapy In-patient or out-patient claims	Internal server references
Anticoagulants	NDC	Coumadin	560189	≥1 code ≤12 months prior to initiation of therapy In-patient or out-patient claims	Internal server references
Anticoagulants	NDC	Coumadin	560189	≥1 code ≤12 months prior to initiation of therapy In-patient or out-patient claims	Internal server references
Anticoagulants	NDC	Panwarfin	746626	≥1 code ≤12 months prior to initiation of therapy In-patient or out-patient claims	Internal server references
Anticoagulants	NDC	Panwarfin	746626	≥1 code ≤12 months prior to initiation of therapy In-patient or out-patient claims	Internal server references
Anticoagulants	NDC	Panwarfin	746638	≥1 code ≤12 months prior to initiation of therapy In-patient or out-patient claims	Internal server references
Anticoagulants	NDC	Panwarfin	746638	≥1 code ≤12 months prior to initiation of therapy In-patient or out-patient claims	Internal server references
Anticoagulants	NDC	Panwarfin	747202	≥1 code ≤12 months prior to initiation of therapy In-patient or out-patient claims	Internal server references
Anticoagulants	NDC	Panwarfin	747202	≥1 code ≤12 months prior to initiation of therapy In-patient or out-patient claims	Internal server references
Anticoagulants	NDC	Panwarfin	747210	≥1 code ≤12 months prior to initiation of therapy In-patient or out-patient claims	Internal server references
Anticoagulants	NDC	Panwarfin	747210	≥1 code ≤12 months prior to initiation of therapy In-patient or out-patient claims	Internal server references
Anticoagulants	NDC	Panwarfin	747210	≥1 code ≤12 months prior to initiation of therapy In-patient or out-patient claims	Internal server references
Anticoagulants	NDC	Panwarfin	747218	≥1 code ≤12 months prior to initiation of therapy In-patient or out-patient claims	Internal server references
Anticoagulants	NDC	Panwarfin	747218	≥1 code ≤12 months prior to initiation of therapy In-patient or out-patient claims	Internal server references
Anticoagulants	NDC	Sofarin	930143	≥1 code ≤12 months prior to initiation of therapy In-patient or out-patient claims	Internal server references
Anticoagulants	NDC	Sofarin	930144	≥1 code ≤12 months prior to initiation of therapy In-patient or out-patient claims	Internal server references
Anticoagulants	NDC	Sofarin	930145	≥1 code ≤12 months prior to initiation of therapy In-patient or out-patient claims	Internal server references
Anticoagulants	NDC	Sofarin	930145	≥1 code ≤12 months prior to initiation of therapy In-patient or out-patient claims	Internal server references
Anticoagulants	NDC	warfarin	931712	≥1 code ≤12 months prior to initiation of therapy In-patient or out-patient claims	Internal server references
Anticoagulants	NDC	warfarin	931712	≥1 code ≤12 months prior to initiation of therapy In-patient or out-patient claims	Internal server references
Anticoagulants	NDC	warfarin	931713	≥1 code ≤12 months prior to initiation of therapy In-patient or out-patient claims	Internal server references
Anticoagulants	NDC	warfarin	931713	≥1 code ≤12 months prior to initiation of therapy In-patient or out-patient claims	Internal server references
Anticoagulants	NDC	warfarin	931714	≥1 code ≤12 months prior to initiation of therapy In-patient or out-patient claims	Internal server references
Anticoagulants	NDC	warfarin	931714	≥1 code ≤12 months prior to initiation of therapy In-patient or out-patient claims	Internal server references
Anticoagulants	NDC	warfarin	931715	≥1 code ≤12 months prior to initiation of therapy In-patient or out-patient claims	Internal server references
Anticoagulants	NDC	warfarin	931716	≥1 code ≤12 months prior to initiation of therapy In-patient or out-patient claims	Internal server references
Anticoagulants	NDC	warfarin	931716	≥1 code ≤12 months prior to initiation of therapy In-patient or out-patient claims	Internal server references
Anticoagulants	NDC	warfarin	931718	≥1 code ≤12 months prior to initiation of therapy In-patient or out-patient claims	Internal server references
Anticoagulants	NDC	warfarin	931719	≥1 code ≤12 months prior to initiation of therapy In-patient or out-patient claims	Internal server references
Anticoagulants	NDC	warfarin	931720	≥1 code ≤12 months prior to initiation of therapy In-patient or out-patient claims	Internal server references
Anticoagulants	NDC	warfarin	931721	≥1 code ≤12 months prior to initiation of therapy In-patient or out-patient claims	Internal server references
Anticoagulants	NDC	warfarin	931721	≥1 code ≤12 months prior to initiation of therapy In-patient or out-patient claims	Internal server references
Anticoagulants	NDC	warfarin	931723	≥1 code ≤12 months prior to initiation of therapy In-patient or out-patient claims	Internal server references
Anticoagulants	NDC	Coufarin	1502560	≥1 code ≤12 months prior to initiation of therapy In-patient or out-patient claims	Internal server references
Anticoagulants	NDC	Coufarin	1502561	≥1 code ≤12 months prior to initiation of therapy In-patient or out-patient claims	Internal server references
Anticoagulants	NDC	Coufarin	1502562	≥1 code ≤12 months prior to initiation of therapy In-patient or out-patient claims	Internal server references
Anticoagulants	NDC	Coufarin	1502563	≥1 code ≤12 months prior to initiation of therapy In-patient or out-patient claims	Internal server references
Anticoagulants	NDC	Coufarin	1502564	≥1 code ≤12 months prior to initiation of therapy In-patient or out-patient claims	Internal server references
Anticoagulants	NDC	warfarin	1570283	≥1 code ≤12 months prior to initiation of therapy In-patient or out-patient claims	Internal server references
Anticoagulants	NDC	warfarin	1570284	≥1 code ≤12 months prior to initiation of therapy In-patient or out-patient claims	Internal server references
Anticoagulants	NDC	warfarin	1570285	≥1 code ≤12 months prior to initiation of therapy In-patient or out-patient claims	Internal server references
Anticoagulants	NDC	warfarin	1570285	≥1 code ≤12 months prior to initiation of therapy In-patient or out-patient claims	Internal server references
Anticoagulants	NDC	warfarin	1570286	≥1 code ≤12 months prior to initiation of therapy In-patient or out-patient claims	Internal server references
Anticoagulants	NDC	warfarin	1570287	≥1 code ≤12 months prior to initiation of therapy In-patient or out-patient claims	Internal server references
Anticoagulants	NDC	warfarin	1821520	≥1 code ≤12 months prior to initiation of therapy In-patient or out-patient claims	Internal server references
Anticoagulants	NDC	warfarin	1821521	≥1 code ≤12 months prior to initiation of therapy In-patient or out-patient claims	Internal server references
Anticoagulants	NDC	warfarin	1821522	≥1 code ≤12 months prior to initiation of therapy In-patient or out-patient claims	Internal server references
Anticoagulants	NDC	warfarin	1821522	≥1 code ≤12 months prior to initiation of therapy In-patient or out-patient claims	Internal server references
Anticoagulants	NDC	warfarin	1821523	≥1 code ≤12 months prior to initiation of therapy In-patient or out-patient claims	Internal server references
Anticoagulants	NDC	warfarin	1821524	≥1 code ≤12 months prior to initiation of therapy In-patient or out-patient claims	Internal server references
Anticoagulants	NDC	warfarin	1822671	≥1 code ≤12 months prior to initiation of therapy In-patient or out-patient claims	Internal server references
Anticoagulants	NDC	warfarin	1822671	≥1 code ≤12 months prior to initiation of therapy In-patient or out-patient claims	Internal server references
Anticoagulants	NDC	warfarin	1822671	≥1 code ≤12 months prior to initiation of therapy In-patient or out-patient claims	Internal server references
Anticoagulants	NDC	warfarin	1822672	≥1 code ≤12 months prior to initiation of therapy In-patient or out-patient claims	Internal server references
Anticoagulants	NDC	warfarin	1822672	≥1 code ≤12 months prior to initiation of therapy In-patient or out-patient claims	Internal server references
Anticoagulants	NDC	warfarin	1822672	≥1 code ≤12 months prior to initiation of therapy In-patient or out-patient claims	Internal server references
Anticoagulants	NDC	warfarin	1822673	≥1 code ≤12 months prior to initiation of therapy In-patient or out-patient claims	Internal server references
Anticoagulants	NDC	warfarin	1822673	≥1 code ≤12 months prior to initiation of therapy In-patient or out-patient claims	Internal server references
Anticoagulants	NDC	warfarin	1822673	≥1 code ≤12 months prior to initiation of therapy In-patient or out-patient claims	Internal server references
Anticoagulants	NDC	warfarin	1822674	≥1 code ≤12 months prior to initiation of therapy In-patient or out-patient claims	Internal server references
Anticoagulants	NDC	warfarin	1822674	≥1 code ≤12 months prior to initiation of therapy In-patient or out-patient claims	Internal server references
Anticoagulants	NDC	warfarin	1822675	≥1 code ≤12 months prior to initiation of therapy In-patient or out-patient claims	Internal server references
Anticoagulants	NDC	warfarin	1822675	≥1 code ≤12 months prior to initiation of therapy In-patient or out-patient claims	Internal server references
Anticoagulants	NDC	warfarin	1822676	≥1 code ≤12 months prior to initiation of therapy In-patient or out-patient claims	Internal server references
Anticoagulants	NDC	warfarin	1822676	≥1 code ≤12 months prior to initiation of therapy In-patient or out-patient claims	Internal server references
Anticoagulants	NDC	warfarin	1822676	≥1 code ≤12 months prior to initiation of therapy In-patient or out-patient claims	Internal server references
Anticoagulants	NDC	warfarin	1822677	≥1 code ≤12 months prior to initiation of therapy In-patient or out-patient claims	Internal server references
Anticoagulants	NDC	warfarin	1822677	≥1 code ≤12 months prior to initiation of therapy In-patient or out-patient claims	Internal server references
Anticoagulants	NDC	warfarin	1822678	≥1 code ≤12 months prior to initiation of therapy In-patient or out-patient claims	Internal server references
Anticoagulants	NDC	warfarin	1822678	≥1 code ≤12 months prior to initiation of therapy In-patient or out-patient claims	Internal server references
Anticoagulants	NDC	warfarin	1822679	≥1 code ≤12 months prior to initiation of therapy In-patient or out-patient claims	Internal server references
Anticoagulants	NDC	warfarin	1822679	≥1 code ≤12 months prior to initiation of therapy In-patient or out-patient claims	Internal server references
Anticoagulants	NDC	warfarin	2232375	≥1 code ≤12 months prior to initiation of therapy In-patient or out-patient claims	Internal server references
Anticoagulants	NDC	warfarin	2232375	≥1 code ≤12 months prior to initiation of therapy In-patient or out-patient claims	Internal server references
Anticoagulants	NDC	warfarin	2232376	≥1 code ≤12 months prior to initiation of therapy In-patient or out-patient claims	Internal server references
Anticoagulants	NDC	warfarin	2232376	≥1 code ≤12 months prior to initiation of therapy In-patient or out-patient claims	Internal server references
Anticoagulants	NDC	warfarin	2232377	≥1 code ≤12 months prior to initiation of therapy In-patient or out-patient claims	Internal server references
Anticoagulants	NDC	warfarin	2232377	≥1 code ≤12 months prior to initiation of therapy In-patient or out-patient claims	Internal server references
Anticoagulants	NDC	warfarin	2232378	≥1 code ≤12 months prior to initiation of therapy In-patient or out-patient claims	Internal server references
Anticoagulants	NDC	warfarin	2232378	≥1 code ≤12 months prior to initiation of therapy In-patient or out-patient claims	Internal server references
Anticoagulants	NDC	warfarin	2232379	≥1 code ≤12 months prior to initiation of therapy In-patient or out-patient claims	Internal server references
Anticoagulants	NDC	warfarin	2232379	≥1 code ≤12 months prior to initiation of therapy In-patient or out-patient claims	Internal server references
Anticoagulants	NDC	warfarin	3028200	≥1 code ≤12 months prior to initiation of therapy In-patient or out-patient claims	Internal server references
Anticoagulants	NDC	warfarin	3028202	≥1 code ≤12 months prior to initiation of therapy In-patient or out-patient claims	Internal server references
Anticoagulants	NDC	warfarin	3028204	≥1 code ≤12 months prior to initiation of therapy In-patient or out-patient claims	Internal server references
Anticoagulants	NDC	warfarin	3028206	≥1 code ≤12 months prior to initiation of therapy In-patient or out-patient claims	Internal server references
Anticoagulants	NDC	warfarin	3028208	≥1 code ≤12 months prior to initiation of therapy In-patient or out-patient claims	Internal server references
Anticoagulants	NDC	warfarin	3040921	≥1 code ≤12 months prior to initiation of therapy In-patient or out-patient claims	Internal server references
Anticoagulants	NDC	warfarin	3040922	≥1 code ≤12 months prior to initiation of therapy In-patient or out-patient claims	Internal server references
Anticoagulants	NDC	warfarin	3040923	≥1 code ≤12 months prior to initiation of therapy In-patient or out-patient claims	Internal server references
Anticoagulants	NDC	warfarin	3040924	≥1 code ≤12 months prior to initiation of therapy In-patient or out-patient claims	Internal server references
Anticoagulants	NDC	warfarin	3066824	≥1 code ≤12 months prior to initiation of therapy In-patient or out-patient claims	Internal server references
Anticoagulants	NDC	warfarin	3396537	≥1 code ≤12 months prior to initiation of therapy In-patient or out-patient claims	Internal server references
Anticoagulants	NDC	warfarin	3396538	≥1 code ≤12 months prior to initiation of therapy In-patient or out-patient claims	Internal server references
Anticoagulants	NDC	warfarin	3396539	≥1 code ≤12 months prior to initiation of therapy In-patient or out-patient claims	Internal server references
Anticoagulants	NDC	warfarin	3396540	≥1 code ≤12 months prior to initiation of therapy In-patient or out-patient claims	Internal server references
Anticoagulants	NDC	warfarin	3396541	≥1 code ≤12 months prior to initiation of therapy In-patient or out-patient claims	Internal server references
Anticoagulants	NDC	warfarin	3396542	≥1 code ≤12 months prior to initiation of therapy In-patient or out-patient claims	Internal server references
Anticoagulants	NDC	warfarin	3396543	≥1 code ≤12 months prior to initiation of therapy In-patient or out-patient claims	Internal server references
Anticoagulants	NDC	warfarin	3396544	≥1 code ≤12 months prior to initiation of therapy In-patient or out-patient claims	Internal server references
Anticoagulants	NDC	warfarin	3396545	≥1 code ≤12 months prior to initiation of therapy In-patient or out-patient claims	Internal server references
Anticoagulants	NDC	warfarin	3498390	≥1 code ≤12 months prior to initiation of therapy In-patient or out-patient claims	Internal server references
Anticoagulants	NDC	warfarin	3498391	≥1 code ≤12 months prior to initiation of therapy In-patient or out-patient claims	Internal server references
Anticoagulants	NDC	warfarin	3498391	≥1 code ≤12 months prior to initiation of therapy In-patient or out-patient claims	Internal server references
Anticoagulants	NDC	warfarin	3498392	≥1 code ≤12 months prior to initiation of therapy In-patient or out-patient claims	Internal server references
Anticoagulants	NDC	warfarin	3590379	≥1 code ≤12 months prior to initiation of therapy In-patient or out-patient claims	Internal server references
Anticoagulants	NDC	warfarin	3591379	≥1 code ≤12 months prior to initiation of therapy In-patient or out-patient claims	Internal server references
Anticoagulants	NDC	warfarin	3591380	≥1 code ≤12 months prior to initiation of therapy In-patient or out-patient claims	Internal server references
Anticoagulants	NDC	warfarin	3591381	≥1 code ≤12 months prior to initiation of therapy In-patient or out-patient claims	Internal server references
Anticoagulants	NDC	warfarin	3591382	≥1 code ≤12 months prior to initiation of therapy In-patient or out-patient claims	Internal server references
Anticoagulants	NDC	warfarin	3591383	≥1 code ≤12 months prior to initiation of therapy In-patient or out-patient claims	Internal server references
Anticoagulants	NDC	warfarin	3640639	≥1 code ≤12 months prior to initiation of therapy In-patient or out-patient claims	Internal server references
Anticoagulants	NDC	warfarin	3640640	≥1 code ≤12 months prior to initiation of therapy In-patient or out-patient claims	Internal server references
Anticoagulants	NDC	warfarin	3640640	≥1 code ≤12 months prior to initiation of therapy In-patient or out-patient claims	Internal server references
Anticoagulants	NDC	warfarin	3642486	≥1 code ≤12 months prior to initiation of therapy In-patient or out-patient claims	Internal server references
Anticoagulants	NDC	warfarin	3788801	≥1 code ≤12 months prior to initiation of therapy In-patient or out-patient claims	Internal server references
Anticoagulants	NDC	warfarin	3788801	≥1 code ≤12 months prior to initiation of therapy In-patient or out-patient claims	Internal server references
Anticoagulants	NDC	warfarin	3788802	≥1 code ≤12 months prior to initiation of therapy In-patient or out-patient claims	Internal server references
Anticoagulants	NDC	warfarin	3788802	≥1 code ≤12 months prior to initiation of therapy In-patient or out-patient claims	Internal server references
Anticoagulants	NDC	warfarin	3788803	≥1 code ≤12 months prior to initiation of therapy In-patient or out-patient claims	Internal server references
Anticoagulants	NDC	warfarin	3788803	≥1 code ≤12 months prior to initiation of therapy In-patient or out-patient claims	Internal server references
Anticoagulants	NDC	warfarin	3788804	≥1 code ≤12 months prior to initiation of therapy In-patient or out-patient claims	Internal server references
Anticoagulants	NDC	warfarin	3788804	≥1 code ≤12 months prior to initiation of therapy In-patient or out-patient claims	Internal server references
Anticoagulants	NDC	warfarin	3788805	≥1 code ≤12 months prior to initiation of therapy In-patient or out-patient claims	Internal server references
Anticoagulants	NDC	warfarin	3788805	≥1 code ≤12 months prior to initiation of therapy In-patient or out-patient claims	Internal server references
Anticoagulants	NDC	warfarin	3788806	≥1 code ≤12 months prior to initiation of therapy In-patient or out-patient claims	Internal server references
Anticoagulants	NDC	warfarin	3788806	≥1 code ≤12 months prior to initiation of therapy In-patient or out-patient claims	Internal server references
Anticoagulants	NDC	warfarin	3788810	≥1 code ≤12 months prior to initiation of therapy In-patient or out-patient claims	Internal server references
Anticoagulants	NDC	warfarin	3788810	≥1 code ≤12 months prior to initiation of therapy In-patient or out-patient claims	Internal server references
Anticoagulants	NDC	warfarin	3788825	≥1 code ≤12 months prior to initiation of therapy In-patient or out-patient claims	Internal server references
Anticoagulants	NDC	warfarin	3788825	≥1 code ≤12 months prior to initiation of therapy In-patient or out-patient claims	Internal server references
Anticoagulants	NDC	warfarin	3788875	≥1 code ≤12 months prior to initiation of therapy In-patient or out-patient claims	Internal server references
Anticoagulants	NDC	warfarin	3788875	≥1 code ≤12 months prior to initiation of therapy In-patient or out-patient claims	Internal server references
Anticoagulants	NDC	warfarin	4055106	≥1 code ≤12 months prior to initiation of therapy In-patient or out-patient claims	Internal server references
Anticoagulants	NDC	warfarin	4055107	≥1 code ≤12 months prior to initiation of therapy In-patient or out-patient claims	Internal server references
Anticoagulants	NDC	warfarin	4062052	≥1 code ≤12 months prior to initiation of therapy In-patient or out-patient claims	Internal server references
Anticoagulants	NDC	warfarin	4062052	≥1 code ≤12 months prior to initiation of therapy In-patient or out-patient claims	Internal server references
Anticoagulants	NDC	warfarin	4062053	≥1 code ≤12 months prior to initiation of therapy In-patient or out-patient claims	Internal server references
Anticoagulants	NDC	warfarin	4062053	≥1 code ≤12 months prior to initiation of therapy In-patient or out-patient claims	Internal server references
Anticoagulants	NDC	warfarin	4062054	≥1 code ≤12 months prior to initiation of therapy In-patient or out-patient claims	Internal server references
Anticoagulants	NDC	warfarin	4062054	≥1 code ≤12 months prior to initiation of therapy In-patient or out-patient claims	Internal server references
Anticoagulants	NDC	warfarin	4062055	≥1 code ≤12 months prior to initiation of therapy In-patient or out-patient claims	Internal server references
Anticoagulants	NDC	warfarin	4062055	≥1 code ≤12 months prior to initiation of therapy In-patient or out-patient claims	Internal server references
Anticoagulants	NDC	warfarin	4062056	≥1 code ≤12 months prior to initiation of therapy In-patient or out-patient claims	Internal server references
Anticoagulants	NDC	warfarin	4062056	≥1 code ≤12 months prior to initiation of therapy In-patient or out-patient claims	Internal server references
Anticoagulants	NDC	warfarin	4062057	≥1 code ≤12 months prior to initiation of therapy In-patient or out-patient claims	Internal server references
Anticoagulants	NDC	warfarin	4062058	≥1 code ≤12 months prior to initiation of therapy In-patient or out-patient claims	Internal server references
Anticoagulants	NDC	warfarin	4062059	≥1 code ≤12 months prior to initiation of therapy In-patient or out-patient claims	Internal server references
Anticoagulants	NDC	warfarin	4062064	≥1 code ≤12 months prior to initiation of therapy In-patient or out-patient claims	Internal server references
Anticoagulants	NDC	warfarin	4062064	≥1 code ≤12 months prior to initiation of therapy In-patient or out-patient claims	Internal server references
Anticoagulants	NDC	warfarin	5271003	≥1 code ≤12 months prior to initiation of therapy In-patient or out-patient claims	Internal server references
Anticoagulants	NDC	warfarin	5271003	≥1 code ≤12 months prior to initiation of therapy In-patient or out-patient claims	Internal server references
Anticoagulants	NDC	warfarin	5271064	≥1 code ≤12 months prior to initiation of therapy In-patient or out-patient claims	Internal server references
Anticoagulants	NDC	warfarin	5271064	≥1 code ≤12 months prior to initiation of therapy In-patient or out-patient claims	Internal server references
Anticoagulants	NDC	warfarin	5271072	≥1 code ≤12 months prior to initiation of therapy In-patient or out-patient claims	Internal server references
Anticoagulants	NDC	warfarin	5271072	≥1 code ≤12 months prior to initiation of therapy In-patient or out-patient claims	Internal server references
Anticoagulants	NDC	warfarin	5364851	≥1 code ≤12 months prior to initiation of therapy In-patient or out-patient claims	Internal server references
Anticoagulants	NDC	warfarin	5364851	≥1 code ≤12 months prior to initiation of therapy In-patient or out-patient claims	Internal server references
Anticoagulants	NDC	warfarin	5364852	≥1 code ≤12 months prior to initiation of therapy In-patient or out-patient claims	Internal server references
Anticoagulants	NDC	warfarin	5364852	≥1 code ≤12 months prior to initiation of therapy In-patient or out-patient claims	Internal server references
Anticoagulants	NDC	warfarin	5364853	≥1 code ≤12 months prior to initiation of therapy In-patient or out-patient claims	Internal server references
Anticoagulants	NDC	warfarin	5364853	≥1 code ≤12 months prior to initiation of therapy In-patient or out-patient claims	Internal server references
Anticoagulants	NDC	warfarin	5364854	≥1 code ≤12 months prior to initiation of therapy In-patient or out-patient claims	Internal server references
Anticoagulants	NDC	warfarin	5364855	≥1 code ≤12 months prior to initiation of therapy In-patient or out-patient claims	Internal server references
Anticoagulants	NDC	warfarin	5550831	≥1 code ≤12 months prior to initiation of therapy In-patient or out-patient claims	Internal server references
Anticoagulants	NDC	warfarin	5550831	≥1 code ≤12 months prior to initiation of therapy In-patient or out-patient claims	Internal server references
Anticoagulants	NDC	warfarin	5550832	≥1 code ≤12 months prior to initiation of therapy In-patient or out-patient claims	Internal server references
Anticoagulants	NDC	warfarin	5550832	≥1 code ≤12 months prior to initiation of therapy In-patient or out-patient claims	Internal server references
Anticoagulants	NDC	warfarin	5550833	≥1 code ≤12 months prior to initiation of therapy In-patient or out-patient claims	Internal server references
Anticoagulants	NDC	warfarin	5550833	≥1 code ≤12 months prior to initiation of therapy In-patient or out-patient claims	Internal server references
Anticoagulants	NDC	warfarin	5550834	≥1 code ≤12 months prior to initiation of therapy In-patient or out-patient claims	Internal server references
Anticoagulants	NDC	warfarin	5550834	≥1 code ≤12 months prior to initiation of therapy In-patient or out-patient claims	Internal server references
Anticoagulants	NDC	warfarin	5550835	≥1 code ≤12 months prior to initiation of therapy In-patient or out-patient claims	Internal server references
Anticoagulants	NDC	warfarin	5550835	≥1 code ≤12 months prior to initiation of therapy In-patient or out-patient claims	Internal server references
Anticoagulants	NDC	warfarin	5550869	≥1 code ≤12 months prior to initiation of therapy In-patient or out-patient claims	Internal server references
Anticoagulants	NDC	warfarin	5550869	≥1 code ≤12 months prior to initiation of therapy In-patient or out-patient claims	Internal server references
Anticoagulants	NDC	warfarin	5550874	≥1 code ≤12 months prior to initiation of therapy In-patient or out-patient claims	Internal server references
Anticoagulants	NDC	warfarin	5550874	≥1 code ≤12 months prior to initiation of therapy In-patient or out-patient claims	Internal server references
Anticoagulants	NDC	warfarin	5550925	≥1 code ≤12 months prior to initiation of therapy In-patient or out-patient claims	Internal server references
Anticoagulants	NDC	warfarin	5550926	≥1 code ≤12 months prior to initiation of therapy In-patient or out-patient claims	Internal server references
Anticoagulants	NDC	warfarin	5801406	≥1 code ≤12 months prior to initiation of therapy In-patient or out-patient claims	Internal server references
Anticoagulants	NDC	warfarin	5801407	≥1 code ≤12 months prior to initiation of therapy In-patient or out-patient claims	Internal server references
Anticoagulants	NDC	warfarin	5801408	≥1 code ≤12 months prior to initiation of therapy In-patient or out-patient claims	Internal server references
Anticoagulants	NDC	warfarin	5801409	≥1 code ≤12 months prior to initiation of therapy In-patient or out-patient claims	Internal server references
Anticoagulants	NDC	warfarin	5801410	≥1 code ≤12 months prior to initiation of therapy In-patient or out-patient claims	Internal server references
Anticoagulants	NDC	Coumadin	5900324	≥1 code ≤12 months prior to initiation of therapy In-patient or out-patient claims	Internal server references
Anticoagulants	NDC	Coumadin	5900324	≥1 code ≤12 months prior to initiation of therapy In-patient or out-patient claims	Internal server references
Anticoagulants	NDC	warfarin	6151509	≥1 code ≤12 months prior to initiation of therapy In-patient or out-patient claims	Internal server references
Anticoagulants	NDC	warfarin	6151509	≥1 code ≤12 months prior to initiation of therapy In-patient or out-patient claims	Internal server references
Anticoagulants	NDC	warfarin	6151509	≥1 code ≤12 months prior to initiation of therapy In-patient or out-patient claims	Internal server references
Anticoagulants	NDC	warfarin	6151510	≥1 code ≤12 months prior to initiation of therapy In-patient or out-patient claims	Internal server references
Anticoagulants	NDC	warfarin	6151510	≥1 code ≤12 months prior to initiation of therapy In-patient or out-patient claims	Internal server references
Anticoagulants	NDC	warfarin	6151510	≥1 code ≤12 months prior to initiation of therapy In-patient or out-patient claims	Internal server references
Anticoagulants	NDC	warfarin	6151512	≥1 code ≤12 months prior to initiation of therapy In-patient or out-patient claims	Internal server references
Anticoagulants	NDC	warfarin	6151512	≥1 code ≤12 months prior to initiation of therapy In-patient or out-patient claims	Internal server references
Anticoagulants	NDC	warfarin	6151512	≥1 code ≤12 months prior to initiation of therapy In-patient or out-patient claims	Internal server references
Anticoagulants	NDC	warfarin	6154547	≥1 code ≤12 months prior to initiation of therapy In-patient or out-patient claims	Internal server references
Anticoagulants	NDC	warfarin	6154547	≥1 code ≤12 months prior to initiation of therapy In-patient or out-patient claims	Internal server references
Anticoagulants	NDC	warfarin	6154547	≥1 code ≤12 months prior to initiation of therapy In-patient or out-patient claims	Internal server references
Anticoagulants	NDC	warfarin	6154548	≥1 code ≤12 months prior to initiation of therapy In-patient or out-patient claims	Internal server references
Anticoagulants	NDC	warfarin	6154548	≥1 code ≤12 months prior to initiation of therapy In-patient or out-patient claims	Internal server references
Anticoagulants	NDC	warfarin	6154548	≥1 code ≤12 months prior to initiation of therapy In-patient or out-patient claims	Internal server references
Anticoagulants	NDC	warfarin	6154549	≥1 code ≤12 months prior to initiation of therapy In-patient or out-patient claims	Internal server references
Anticoagulants	NDC	warfarin	6154549	≥1 code ≤12 months prior to initiation of therapy In-patient or out-patient claims	Internal server references
Anticoagulants	NDC	warfarin	6154549	≥1 code ≤12 months prior to initiation of therapy In-patient or out-patient claims	Internal server references
Anticoagulants	NDC	warfarin	6154550	≥1 code ≤12 months prior to initiation of therapy In-patient or out-patient claims	Internal server references
Anticoagulants	NDC	warfarin	6154551	≥1 code ≤12 months prior to initiation of therapy In-patient or out-patient claims	Internal server references
Anticoagulants	NDC	warfarin	6154557	≥1 code ≤12 months prior to initiation of therapy In-patient or out-patient claims	Internal server references
Anticoagulants	NDC	warfarin	6770793	≥1 code ≤12 months prior to initiation of therapy In-patient or out-patient claims	Internal server references
Anticoagulants	NDC	warfarin	6770794	≥1 code ≤12 months prior to initiation of therapy In-patient or out-patient claims	Internal server references
Anticoagulants	NDC	warfarin	6770813	≥1 code ≤12 months prior to initiation of therapy In-patient or out-patient claims	Internal server references
Anticoagulants	NDC	warfarin	6770814	≥1 code ≤12 months prior to initiation of therapy In-patient or out-patient claims	Internal server references
Anticoagulants	NDC	warfarin	6770815	≥1 code ≤12 months prior to initiation of therapy In-patient or out-patient claims	Internal server references
Anticoagulants	NDC	warfarin	7191992	≥1 code ≤12 months prior to initiation of therapy In-patient or out-patient claims	Internal server references
Anticoagulants	NDC	warfarin	7191993	≥1 code ≤12 months prior to initiation of therapy In-patient or out-patient claims	Internal server references
Anticoagulants	NDC	warfarin	7191993	≥1 code ≤12 months prior to initiation of therapy In-patient or out-patient claims	Internal server references
Anticoagulants	NDC	warfarin	7191994	≥1 code ≤12 months prior to initiation of therapy In-patient or out-patient claims	Internal server references
Anticoagulants	NDC	warfarin	7191995	≥1 code ≤12 months prior to initiation of therapy In-patient or out-patient claims	Internal server references
Anticoagulants	NDC	warfarin	7250044	≥1 code ≤12 months prior to initiation of therapy In-patient or out-patient claims	Internal server references
Anticoagulants	NDC	warfarin	7250044	≥1 code ≤12 months prior to initiation of therapy In-patient or out-patient claims	Internal server references
Anticoagulants	NDC	warfarin	7250045	≥1 code ≤12 months prior to initiation of therapy In-patient or out-patient claims	Internal server references
Anticoagulants	NDC	warfarin	7250045	≥1 code ≤12 months prior to initiation of therapy In-patient or out-patient claims	Internal server references
Anticoagulants	NDC	warfarin	7250046	≥1 code ≤12 months prior to initiation of therapy In-patient or out-patient claims	Internal server references
Anticoagulants	NDC	warfarin	7250046	≥1 code ≤12 months prior to initiation of therapy In-patient or out-patient claims	Internal server references
Anticoagulants	NDC	warfarin	7250047	≥1 code ≤12 months prior to initiation of therapy In-patient or out-patient claims	Internal server references
Anticoagulants	NDC	warfarin	7250047	≥1 code ≤12 months prior to initiation of therapy In-patient or out-patient claims	Internal server references
Anticoagulants	NDC	warfarin	7250050	≥1 code ≤12 months prior to initiation of therapy In-patient or out-patient claims	Internal server references
Anticoagulants	NDC	warfarin	7250050	≥1 code ≤12 months prior to initiation of therapy In-patient or out-patient claims	Internal server references
Anticoagulants	NDC	warfarin	7790044	≥1 code ≤12 months prior to initiation of therapy In-patient or out-patient claims	Internal server references
Anticoagulants	NDC	warfarin	7790045	≥1 code ≤12 months prior to initiation of therapy In-patient or out-patient claims	Internal server references
Anticoagulants	NDC	warfarin	7810352	≥1 code ≤12 months prior to initiation of therapy In-patient or out-patient claims	Internal server references
Anticoagulants	NDC	warfarin	7810363	≥1 code ≤12 months prior to initiation of therapy In-patient or out-patient claims	Internal server references
Anticoagulants	NDC	warfarin	7810364	≥1 code ≤12 months prior to initiation of therapy In-patient or out-patient claims	Internal server references
Anticoagulants	NDC	warfarin	7810366	≥1 code ≤12 months prior to initiation of therapy In-patient or out-patient claims	Internal server references
Anticoagulants	NDC	warfarin	7810369	≥1 code ≤12 months prior to initiation of therapy In-patient or out-patient claims	Internal server references
Anticoagulants	NDC	warfarin	7810377	≥1 code ≤12 months prior to initiation of therapy In-patient or out-patient claims	Internal server references
Anticoagulants	NDC	warfarin	7810381	≥1 code ≤12 months prior to initiation of therapy In-patient or out-patient claims	Internal server references
Anticoagulants	NDC	warfarin	7810386	≥1 code ≤12 months prior to initiation of therapy In-patient or out-patient claims	Internal server references
Anticoagulants	NDC	warfarin	7810387	≥1 code ≤12 months prior to initiation of therapy In-patient or out-patient claims	Internal server references
Anticoagulants	NDC	warfarin	8148522	≥1 code ≤12 months prior to initiation of therapy In-patient or out-patient claims	Internal server references
Anticoagulants	NDC	warfarin	8320625	≥1 code ≤12 months prior to initiation of therapy In-patient or out-patient claims	Internal server references
Anticoagulants	NDC	warfarin	8320625	≥1 code ≤12 months prior to initiation of therapy In-patient or out-patient claims	Internal server references
Anticoagulants	NDC	warfarin	8320626	≥1 code ≤12 months prior to initiation of therapy In-patient or out-patient claims	Internal server references
Anticoagulants	NDC	warfarin	8320626	≥1 code ≤12 months prior to initiation of therapy In-patient or out-patient claims	Internal server references
Anticoagulants	NDC	warfarin	8320627	≥1 code ≤12 months prior to initiation of therapy In-patient or out-patient claims	Internal server references
Anticoagulants	NDC	warfarin	8320627	≥1 code ≤12 months prior to initiation of therapy In-patient or out-patient claims	Internal server references
Anticoagulants	NDC	warfarin	8320627	≥1 code ≤12 months prior to initiation of therapy In-patient or out-patient claims	Internal server references
Anticoagulants	NDC	warfarin	8320627	≥1 code ≤12 months prior to initiation of therapy In-patient or out-patient claims	Internal server references
Anticoagulants	NDC	Jantoven	8321211	≥1 code ≤12 months prior to initiation of therapy In-patient or out-patient claims	Internal server references
Anticoagulants	NDC	Jantoven	8321211	≥1 code ≤12 months prior to initiation of therapy In-patient or out-patient claims	Internal server references
Anticoagulants	NDC	Jantoven	8321211	≥1 code ≤12 months prior to initiation of therapy In-patient or out-patient claims	Internal server references
Anticoagulants	NDC	Jantoven	8321211	≥1 code ≤12 months prior to initiation of therapy In-patient or out-patient claims	Internal server references
Anticoagulants	NDC	Jantoven	8321212	≥1 code ≤12 months prior to initiation of therapy In-patient or out-patient claims	Internal server references
Anticoagulants	NDC	Jantoven	8321212	≥1 code ≤12 months prior to initiation of therapy In-patient or out-patient claims	Internal server references
Anticoagulants	NDC	Jantoven	8321212	≥1 code ≤12 months prior to initiation of therapy In-patient or out-patient claims	Internal server references
Anticoagulants	NDC	Jantoven	8321212	≥1 code ≤12 months prior to initiation of therapy In-patient or out-patient claims	Internal server references
Anticoagulants	NDC	Jantoven	8321213	≥1 code ≤12 months prior to initiation of therapy In-patient or out-patient claims	Internal server references
Anticoagulants	NDC	Jantoven	8321213	≥1 code ≤12 months prior to initiation of therapy In-patient or out-patient claims	Internal server references
Anticoagulants	NDC	Jantoven	8321213	≥1 code ≤12 months prior to initiation of therapy In-patient or out-patient claims	Internal server references
Anticoagulants	NDC	Jantoven	8321213	≥1 code ≤12 months prior to initiation of therapy In-patient or out-patient claims	Internal server references
Anticoagulants	NDC	Jantoven	8321214	≥1 code ≤12 months prior to initiation of therapy In-patient or out-patient claims	Internal server references
Anticoagulants	NDC	Jantoven	8321214	≥1 code ≤12 months prior to initiation of therapy In-patient or out-patient claims	Internal server references
Anticoagulants	NDC	Jantoven	8321214	≥1 code ≤12 months prior to initiation of therapy In-patient or out-patient claims	Internal server references
Anticoagulants	NDC	Jantoven	8321214	≥1 code ≤12 months prior to initiation of therapy In-patient or out-patient claims	Internal server references
Anticoagulants	NDC	Jantoven	8321215	≥1 code ≤12 months prior to initiation of therapy In-patient or out-patient claims	Internal server references
Anticoagulants	NDC	Jantoven	8321215	≥1 code ≤12 months prior to initiation of therapy In-patient or out-patient claims	Internal server references
Anticoagulants	NDC	Jantoven	8321215	≥1 code ≤12 months prior to initiation of therapy In-patient or out-patient claims	Internal server references
Anticoagulants	NDC	Jantoven	8321215	≥1 code ≤12 months prior to initiation of therapy In-patient or out-patient claims	Internal server references
Anticoagulants	NDC	Jantoven	8321216	≥1 code ≤12 months prior to initiation of therapy In-patient or out-patient claims	Internal server references
Anticoagulants	NDC	Jantoven	8321216	≥1 code ≤12 months prior to initiation of therapy In-patient or out-patient claims	Internal server references
Anticoagulants	NDC	Jantoven	8321216	≥1 code ≤12 months prior to initiation of therapy In-patient or out-patient claims	Internal server references
Anticoagulants	NDC	Jantoven	8321216	≥1 code ≤12 months prior to initiation of therapy In-patient or out-patient claims	Internal server references
Anticoagulants	NDC	Jantoven	8321217	≥1 code ≤12 months prior to initiation of therapy In-patient or out-patient claims	Internal server references
Anticoagulants	NDC	Jantoven	8321217	≥1 code ≤12 months prior to initiation of therapy In-patient or out-patient claims	Internal server references
Anticoagulants	NDC	Jantoven	8321217	≥1 code ≤12 months prior to initiation of therapy In-patient or out-patient claims	Internal server references
Anticoagulants	NDC	Jantoven	8321217	≥1 code ≤12 months prior to initiation of therapy In-patient or out-patient claims	Internal server references
Anticoagulants	NDC	Jantoven	8321218	≥1 code ≤12 months prior to initiation of therapy In-patient or out-patient claims	Internal server references
Anticoagulants	NDC	Jantoven	8321218	≥1 code ≤12 months prior to initiation of therapy In-patient or out-patient claims	Internal server references
Anticoagulants	NDC	Jantoven	8321218	≥1 code ≤12 months prior to initiation of therapy In-patient or out-patient claims	Internal server references
Anticoagulants	NDC	Jantoven	8321218	≥1 code ≤12 months prior to initiation of therapy In-patient or out-patient claims	Internal server references
Anticoagulants	NDC	Jantoven	8321219	≥1 code ≤12 months prior to initiation of therapy In-patient or out-patient claims	Internal server references
Anticoagulants	NDC	Jantoven	8321219	≥1 code ≤12 months prior to initiation of therapy In-patient or out-patient claims	Internal server references
Anticoagulants	NDC	Jantoven	8321219	≥1 code ≤12 months prior to initiation of therapy In-patient or out-patient claims	Internal server references
Anticoagulants	NDC	Jantoven	8321219	≥1 code ≤12 months prior to initiation of therapy In-patient or out-patient claims	Internal server references
Anticoagulants	NDC	warfarin	8396626	≥1 code ≤12 months prior to initiation of therapy In-patient or out-patient claims	Internal server references
Anticoagulants	NDC	warfarin	8396627	≥1 code ≤12 months prior to initiation of therapy In-patient or out-patient claims	Internal server references
Anticoagulants	NDC	warfarin	8396628	≥1 code ≤12 months prior to initiation of therapy In-patient or out-patient claims	Internal server references
Anticoagulants	NDC	warfarin	8396628	≥1 code ≤12 months prior to initiation of therapy In-patient or out-patient claims	Internal server references
Anticoagulants	NDC	warfarin	8396629	≥1 code ≤12 months prior to initiation of therapy In-patient or out-patient claims	Internal server references
Anticoagulants	NDC	warfarin	8396630	≥1 code ≤12 months prior to initiation of therapy In-patient or out-patient claims	Internal server references
Anticoagulants	NDC	warfarin	9042560	≥1 code ≤12 months prior to initiation of therapy In-patient or out-patient claims	Internal server references
Anticoagulants	NDC	warfarin	9042561	≥1 code ≤12 months prior to initiation of therapy In-patient or out-patient claims	Internal server references
Anticoagulants	NDC	warfarin	9042562	≥1 code ≤12 months prior to initiation of therapy In-patient or out-patient claims	Internal server references
Anticoagulants	NDC	warfarin	9042562	≥1 code ≤12 months prior to initiation of therapy In-patient or out-patient claims	Internal server references
Anticoagulants	NDC	warfarin	9042562	≥1 code ≤12 months prior to initiation of therapy In-patient or out-patient claims	Internal server references
Anticoagulants	NDC	warfarin	9042563	≥1 code ≤12 months prior to initiation of therapy In-patient or out-patient claims	Internal server references
Anticoagulants	NDC	warfarin	9042564	≥1 code ≤12 months prior to initiation of therapy In-patient or out-patient claims	Internal server references
Anticoagulants	NDC	warfarin	122800312	≥1 code ≤12 months prior to initiation of therapy In-patient or out-patient claims	Internal server references
Anticoagulants	NDC	warfarin	122800312	≥1 code ≤12 months prior to initiation of therapy In-patient or out-patient claims	Internal server references
Anticoagulants	NDC	warfarin	122800312	≥1 code ≤12 months prior to initiation of therapy In-patient or out-patient claims	Internal server references
Anticoagulants	NDC	warfarin	153300100	≥1 code ≤12 months prior to initiation of therapy In-patient or out-patient claims	Internal server references
Anticoagulants	NDC	warfarin	153300100	≥1 code ≤12 months prior to initiation of therapy In-patient or out-patient claims	Internal server references
Anticoagulants	NDC	warfarin	153300101	≥1 code ≤12 months prior to initiation of therapy In-patient or out-patient claims	Internal server references
Anticoagulants	NDC	warfarin	153300101	≥1 code ≤12 months prior to initiation of therapy In-patient or out-patient claims	Internal server references
Anticoagulants	NDC	warfarin	153300102	≥1 code ≤12 months prior to initiation of therapy In-patient or out-patient claims	Internal server references
Anticoagulants	NDC	warfarin	153300102	≥1 code ≤12 months prior to initiation of therapy In-patient or out-patient claims	Internal server references
Anticoagulants	NDC	warfarin	153300106	≥1 code ≤12 months prior to initiation of therapy In-patient or out-patient claims	Internal server references
Anticoagulants	NDC	warfarin	153300107	≥1 code ≤12 months prior to initiation of therapy In-patient or out-patient claims	Internal server references
Anticoagulants	NDC	warfarin	153300108	≥1 code ≤12 months prior to initiation of therapy In-patient or out-patient claims	Internal server references
Anticoagulants	NDC	warfarin	153300266	≥1 code ≤12 months prior to initiation of therapy In-patient or out-patient claims	Internal server references
Anticoagulants	NDC	warfarin	153300267	≥1 code ≤12 months prior to initiation of therapy In-patient or out-patient claims	Internal server references
Anticoagulants	NDC	warfarin	153300268	≥1 code ≤12 months prior to initiation of therapy In-patient or out-patient claims	Internal server references
Anticoagulants	NDC	warfarin	153300268	≥1 code ≤12 months prior to initiation of therapy In-patient or out-patient claims	Internal server references
Anticoagulants	NDC	warfarin	172360424	≥1 code ≤12 months prior to initiation of therapy In-patient or out-patient claims	Internal server references
Anticoagulants	NDC	warfarin	172360424	≥1 code ≤12 months prior to initiation of therapy In-patient or out-patient claims	Internal server references
Anticoagulants	NDC	warfarin	172360642	≥1 code ≤12 months prior to initiation of therapy In-patient or out-patient claims	Internal server references
Anticoagulants	NDC	warfarin	172360647	≥1 code ≤12 months prior to initiation of therapy In-patient or out-patient claims	Internal server references
Anticoagulants	NDC	warfarin	172360959	≥1 code ≤12 months prior to initiation of therapy In-patient or out-patient claims	Internal server references
Anticoagulants	NDC	warfarin	216950672	≥1 code ≤12 months prior to initiation of therapy In-patient or out-patient claims	Internal server references
Anticoagulants	NDC	warfarin	216950673	≥1 code ≤12 months prior to initiation of therapy In-patient or out-patient claims	Internal server references
Anticoagulants	NDC	warfarin	216950673	≥1 code ≤12 months prior to initiation of therapy In-patient or out-patient claims	Internal server references
Anticoagulants	NDC	warfarin	216950674	≥1 code ≤12 months prior to initiation of therapy In-patient or out-patient claims	Internal server references
Anticoagulants	NDC	warfarin	216950675	≥1 code ≤12 months prior to initiation of therapy In-patient or out-patient claims	Internal server references
Anticoagulants	NDC	warfarin	216950677	≥1 code ≤12 months prior to initiation of therapy In-patient or out-patient claims	Internal server references
Anticoagulants	NDC	warfarin	216950801	≥1 code ≤12 months prior to initiation of therapy In-patient or out-patient claims	Internal server references
Anticoagulants	NDC	warfarin	216950939	≥1 code ≤12 months prior to initiation of therapy In-patient or out-patient claims	Internal server references
Anticoagulants	NDC	warfarin	216950940	≥1 code ≤12 months prior to initiation of therapy In-patient or out-patient claims	Internal server references
Anticoagulants	NDC	warfarin	234906478	≥1 code ≤12 months prior to initiation of therapy In-patient or out-patient claims	Internal server references
Anticoagulants	NDC	warfarin	234906478	≥1 code ≤12 months prior to initiation of therapy In-patient or out-patient claims	Internal server references
Anticoagulants	NDC	warfarin	234906478	≥1 code ≤12 months prior to initiation of therapy In-patient or out-patient claims	Internal server references
Anticoagulants	NDC	warfarin	234906480	≥1 code ≤12 months prior to initiation of therapy In-patient or out-patient claims	Internal server references
Anticoagulants	NDC	warfarin	234906480	≥1 code ≤12 months prior to initiation of therapy In-patient or out-patient claims	Internal server references
Anticoagulants	NDC	warfarin	234906480	≥1 code ≤12 months prior to initiation of therapy In-patient or out-patient claims	Internal server references
Anticoagulants	NDC	warfarin	234906481	≥1 code ≤12 months prior to initiation of therapy In-patient or out-patient claims	Internal server references
Anticoagulants	NDC	warfarin	234906481	≥1 code ≤12 months prior to initiation of therapy In-patient or out-patient claims	Internal server references
Anticoagulants	NDC	warfarin	234906481	≥1 code ≤12 months prior to initiation of therapy In-patient or out-patient claims	Internal server references
Anticoagulants	NDC	warfarin	234906482	≥1 code ≤12 months prior to initiation of therapy In-patient or out-patient claims	Internal server references
Anticoagulants	NDC	warfarin	234906482	≥1 code ≤12 months prior to initiation of therapy In-patient or out-patient claims	Internal server references
Anticoagulants	NDC	warfarin	234906482	≥1 code ≤12 months prior to initiation of therapy In-patient or out-patient claims	Internal server references
Anticoagulants	NDC	warfarin	234906483	≥1 code ≤12 months prior to initiation of therapy In-patient or out-patient claims	Internal server references
Anticoagulants	NDC	warfarin	234906483	≥1 code ≤12 months prior to initiation of therapy In-patient or out-patient claims	Internal server references
Anticoagulants	NDC	warfarin	234906483	≥1 code ≤12 months prior to initiation of therapy In-patient or out-patient claims	Internal server references
Anticoagulants	NDC	warfarin	234906484	≥1 code ≤12 months prior to initiation of therapy In-patient or out-patient claims	Internal server references
Anticoagulants	NDC	warfarin	234906484	≥1 code ≤12 months prior to initiation of therapy In-patient or out-patient claims	Internal server references
Anticoagulants	NDC	warfarin	234906484	≥1 code ≤12 months prior to initiation of therapy In-patient or out-patient claims	Internal server references
Anticoagulants	NDC	warfarin	317220327	≥1 code ≤12 months prior to initiation of therapy In-patient or out-patient claims	Internal server references
Anticoagulants	NDC	warfarin	317220327	≥1 code ≤12 months prior to initiation of therapy In-patient or out-patient claims	Internal server references
Anticoagulants	NDC	warfarin	317220328	≥1 code ≤12 months prior to initiation of therapy In-patient or out-patient claims	Internal server references
Anticoagulants	NDC	warfarin	317220328	≥1 code ≤12 months prior to initiation of therapy In-patient or out-patient claims	Internal server references
Anticoagulants	NDC	warfarin	317220329	≥1 code ≤12 months prior to initiation of therapy In-patient or out-patient claims	Internal server references
Anticoagulants	NDC	warfarin	317220329	≥1 code ≤12 months prior to initiation of therapy In-patient or out-patient claims	Internal server references
Anticoagulants	NDC	warfarin	317220330	≥1 code ≤12 months prior to initiation of therapy In-patient or out-patient claims	Internal server references
Anticoagulants	NDC	warfarin	317220330	≥1 code ≤12 months prior to initiation of therapy In-patient or out-patient claims	Internal server references
Anticoagulants	NDC	warfarin	317220331	≥1 code ≤12 months prior to initiation of therapy In-patient or out-patient claims	Internal server references
Anticoagulants	NDC	warfarin	317220331	≥1 code ≤12 months prior to initiation of therapy In-patient or out-patient claims	Internal server references
Anticoagulants	NDC	warfarin	317220332	≥1 code ≤12 months prior to initiation of therapy In-patient or out-patient claims	Internal server references
Anticoagulants	NDC	warfarin	317220332	≥1 code ≤12 months prior to initiation of therapy In-patient or out-patient claims	Internal server references
Anticoagulants	NDC	warfarin	317220333	≥1 code ≤12 months prior to initiation of therapy In-patient or out-patient claims	Internal server references
Anticoagulants	NDC	warfarin	317220334	≥1 code ≤12 months prior to initiation of therapy In-patient or out-patient claims	Internal server references
Anticoagulants	NDC	warfarin	317220335	≥1 code ≤12 months prior to initiation of therapy In-patient or out-patient claims	Internal server references
Anticoagulants	NDC	warfarin	333580360	≥1 code ≤12 months prior to initiation of therapy In-patient or out-patient claims	Internal server references
Anticoagulants	NDC	warfarin	333580361	≥1 code ≤12 months prior to initiation of therapy In-patient or out-patient claims	Internal server references
Anticoagulants	NDC	warfarin	353560397	≥1 code ≤12 months prior to initiation of therapy In-patient or out-patient claims	Internal server references
Anticoagulants	NDC	warfarin	353560397	≥1 code ≤12 months prior to initiation of therapy In-patient or out-patient claims	Internal server references
Anticoagulants	NDC	warfarin	353560397	≥1 code ≤12 months prior to initiation of therapy In-patient or out-patient claims	Internal server references
Anticoagulants	NDC	Coumadin	353560540	≥1 code ≤12 months prior to initiation of therapy In-patient or out-patient claims	Internal server references
Anticoagulants	NDC	warfarin	353560571	≥1 code ≤12 months prior to initiation of therapy In-patient or out-patient claims	Internal server references
Anticoagulants	NDC	warfarin	353560571	≥1 code ≤12 months prior to initiation of therapy In-patient or out-patient claims	Internal server references
Anticoagulants	NDC	warfarin	353560571	≥1 code ≤12 months prior to initiation of therapy In-patient or out-patient claims	Internal server references
Anticoagulants	NDC	warfarin	353560582	≥1 code ≤12 months prior to initiation of therapy In-patient or out-patient claims	Internal server references
Anticoagulants	NDC	warfarin	353560582	≥1 code ≤12 months prior to initiation of therapy In-patient or out-patient claims	Internal server references
Anticoagulants	NDC	warfarin	353560582	≥1 code ≤12 months prior to initiation of therapy In-patient or out-patient claims	Internal server references
Anticoagulants	NDC	warfarin	353560906	≥1 code ≤12 months prior to initiation of therapy In-patient or out-patient claims	Internal server references
Anticoagulants	NDC	warfarin	353560906	≥1 code ≤12 months prior to initiation of therapy In-patient or out-patient claims	Internal server references
Anticoagulants	NDC	warfarin	354700533	≥1 code ≤12 months prior to initiation of therapy In-patient or out-patient claims	Internal server references
Anticoagulants	NDC	warfarin	354700534	≥1 code ≤12 months prior to initiation of therapy In-patient or out-patient claims	Internal server references
Anticoagulants	NDC	warfarin	354700535	≥1 code ≤12 months prior to initiation of therapy In-patient or out-patient claims	Internal server references
Anticoagulants	NDC	warfarin	354700535	≥1 code ≤12 months prior to initiation of therapy In-patient or out-patient claims	Internal server references
Anticoagulants	NDC	warfarin	354700536	≥1 code ≤12 months prior to initiation of therapy In-patient or out-patient claims	Internal server references
Anticoagulants	NDC	warfarin	354700537	≥1 code ≤12 months prior to initiation of therapy In-patient or out-patient claims	Internal server references
Anticoagulants	NDC	warfarin (bulk)	387790474	≥1 code ≤12 months prior to initiation of therapy In-patient or out-patient claims	Internal server references
Anticoagulants	NDC	warfarin (bulk)	387790474	≥1 code ≤12 months prior to initiation of therapy In-patient or out-patient claims	Internal server references
Anticoagulants	NDC	warfarin	430630176	≥1 code ≤12 months prior to initiation of therapy In-patient or out-patient claims	Internal server references
Anticoagulants	NDC	warfarin	430630176	≥1 code ≤12 months prior to initiation of therapy In-patient or out-patient claims	Internal server references
Anticoagulants	NDC	warfarin	430630218	≥1 code ≤12 months prior to initiation of therapy In-patient or out-patient claims	Internal server references
Anticoagulants	NDC	warfarin	430630655	≥1 code ≤12 months prior to initiation of therapy In-patient or out-patient claims	Internal server references
Anticoagulants	NDC	warfarin	433530021	≥1 code ≤12 months prior to initiation of therapy In-patient or out-patient claims	Internal server references
Anticoagulants	NDC	warfarin	433530021	≥1 code ≤12 months prior to initiation of therapy In-patient or out-patient claims	Internal server references
Anticoagulants	NDC	warfarin	433530021	≥1 code ≤12 months prior to initiation of therapy In-patient or out-patient claims	Internal server references
Anticoagulants	NDC	warfarin	433530021	≥1 code ≤12 months prior to initiation of therapy In-patient or out-patient claims	Internal server references
Anticoagulants	NDC	warfarin	433530021	≥1 code ≤12 months prior to initiation of therapy In-patient or out-patient claims	Internal server references
Anticoagulants	NDC	warfarin	433530021	≥1 code ≤12 months prior to initiation of therapy In-patient or out-patient claims	Internal server references
Anticoagulants	NDC	warfarin	433530021	≥1 code ≤12 months prior to initiation of therapy In-patient or out-patient claims	Internal server references
Anticoagulants	NDC	warfarin	433530021	≥1 code ≤12 months prior to initiation of therapy In-patient or out-patient claims	Internal server references
Anticoagulants	NDC	warfarin	433530021	≥1 code ≤12 months prior to initiation of therapy In-patient or out-patient claims	Internal server references
Anticoagulants	NDC	warfarin	433530021	≥1 code ≤12 months prior to initiation of therapy In-patient or out-patient claims	Internal server references
Anticoagulants	NDC	warfarin	433530023	≥1 code ≤12 months prior to initiation of therapy In-patient or out-patient claims	Internal server references
Anticoagulants	NDC	warfarin	433530023	≥1 code ≤12 months prior to initiation of therapy In-patient or out-patient claims	Internal server references
Anticoagulants	NDC	warfarin	433530023	≥1 code ≤12 months prior to initiation of therapy In-patient or out-patient claims	Internal server references
Anticoagulants	NDC	warfarin	433530023	≥1 code ≤12 months prior to initiation of therapy In-patient or out-patient claims	Internal server references
Anticoagulants	NDC	warfarin	433530023	≥1 code ≤12 months prior to initiation of therapy In-patient or out-patient claims	Internal server references
Anticoagulants	NDC	warfarin	433530023	≥1 code ≤12 months prior to initiation of therapy In-patient or out-patient claims	Internal server references
Anticoagulants	NDC	warfarin	433530023	≥1 code ≤12 months prior to initiation of therapy In-patient or out-patient claims	Internal server references
Anticoagulants	NDC	warfarin	433530023	≥1 code ≤12 months prior to initiation of therapy In-patient or out-patient claims	Internal server references
Anticoagulants	NDC	warfarin	433530023	≥1 code ≤12 months prior to initiation of therapy In-patient or out-patient claims	Internal server references
Anticoagulants	NDC	warfarin	433530023	≥1 code ≤12 months prior to initiation of therapy In-patient or out-patient claims	Internal server references
Anticoagulants	NDC	warfarin	433530023	≥1 code ≤12 months prior to initiation of therapy In-patient or out-patient claims	Internal server references
Anticoagulants	NDC	warfarin	433530023	≥1 code ≤12 months prior to initiation of therapy In-patient or out-patient claims	Internal server references
Anticoagulants	NDC	warfarin	433530023	≥1 code ≤12 months prior to initiation of therapy In-patient or out-patient claims	Internal server references
Anticoagulants	NDC	warfarin	433530023	≥1 code ≤12 months prior to initiation of therapy In-patient or out-patient claims	Internal server references
Anticoagulants	NDC	warfarin	433530023	≥1 code ≤12 months prior to initiation of therapy In-patient or out-patient claims	Internal server references
Anticoagulants	NDC	warfarin	433530023	≥1 code ≤12 months prior to initiation of therapy In-patient or out-patient claims	Internal server references
Anticoagulants	NDC	warfarin	433530023	≥1 code ≤12 months prior to initiation of therapy In-patient or out-patient claims	Internal server references
Anticoagulants	NDC	warfarin	433530023	≥1 code ≤12 months prior to initiation of therapy In-patient or out-patient claims	Internal server references
Anticoagulants	NDC	warfarin	433530023	≥1 code ≤12 months prior to initiation of therapy In-patient or out-patient claims	Internal server references
Anticoagulants	NDC	warfarin	433530023	≥1 code ≤12 months prior to initiation of therapy In-patient or out-patient claims	Internal server references
Anticoagulants	NDC	warfarin	433530023	≥1 code ≤12 months prior to initiation of therapy In-patient or out-patient claims	Internal server references
Anticoagulants	NDC	warfarin	433530023	≥1 code ≤12 months prior to initiation of therapy In-patient or out-patient claims	Internal server references
Anticoagulants	NDC	warfarin	433530023	≥1 code ≤12 months prior to initiation of therapy In-patient or out-patient claims	Internal server references
Anticoagulants	NDC	warfarin	433530023	≥1 code ≤12 months prior to initiation of therapy In-patient or out-patient claims	Internal server references
Anticoagulants	NDC	warfarin	433530023	≥1 code ≤12 months prior to initiation of therapy In-patient or out-patient claims	Internal server references
Anticoagulants	NDC	warfarin	433530028	≥1 code ≤12 months prior to initiation of therapy In-patient or out-patient claims	Internal server references
Anticoagulants	NDC	warfarin	433530028	≥1 code ≤12 months prior to initiation of therapy In-patient or out-patient claims	Internal server references
Anticoagulants	NDC	warfarin	433530029	≥1 code ≤12 months prior to initiation of therapy In-patient or out-patient claims	Internal server references
Anticoagulants	NDC	warfarin	433530029	≥1 code ≤12 months prior to initiation of therapy In-patient or out-patient claims	Internal server references
Anticoagulants	NDC	warfarin	433530029	≥1 code ≤12 months prior to initiation of therapy In-patient or out-patient claims	Internal server references
Anticoagulants	NDC	warfarin	433530029	≥1 code ≤12 months prior to initiation of therapy In-patient or out-patient claims	Internal server references
Anticoagulants	NDC	warfarin	433530029	≥1 code ≤12 months prior to initiation of therapy In-patient or out-patient claims	Internal server references
Anticoagulants	NDC	warfarin	433530029	≥1 code ≤12 months prior to initiation of therapy In-patient or out-patient claims	Internal server references
Anticoagulants	NDC	warfarin	433530030	≥1 code ≤12 months prior to initiation of therapy In-patient or out-patient claims	Internal server references
Anticoagulants	NDC	warfarin	433530030	≥1 code ≤12 months prior to initiation of therapy In-patient or out-patient claims	Internal server references
Anticoagulants	NDC	warfarin	433530033	≥1 code ≤12 months prior to initiation of therapy In-patient or out-patient claims	Internal server references
Anticoagulants	NDC	warfarin	433530049	≥1 code ≤12 months prior to initiation of therapy In-patient or out-patient claims	Internal server references
Anticoagulants	NDC	warfarin	433530049	≥1 code ≤12 months prior to initiation of therapy In-patient or out-patient claims	Internal server references
Anticoagulants	NDC	warfarin	433530050	≥1 code ≤12 months prior to initiation of therapy In-patient or out-patient claims	Internal server references
Anticoagulants	NDC	warfarin	433530050	≥1 code ≤12 months prior to initiation of therapy In-patient or out-patient claims	Internal server references
Anticoagulants	NDC	warfarin	433530050	≥1 code ≤12 months prior to initiation of therapy In-patient or out-patient claims	Internal server references
Anticoagulants	NDC	warfarin	433530050	≥1 code ≤12 months prior to initiation of therapy In-patient or out-patient claims	Internal server references
Anticoagulants	NDC	warfarin	433530050	≥1 code ≤12 months prior to initiation of therapy In-patient or out-patient claims	Internal server references
Anticoagulants	NDC	warfarin	433530050	≥1 code ≤12 months prior to initiation of therapy In-patient or out-patient claims	Internal server references
Anticoagulants	NDC	warfarin	433530050	≥1 code ≤12 months prior to initiation of therapy In-patient or out-patient claims	Internal server references
Anticoagulants	NDC	warfarin	433530050	≥1 code ≤12 months prior to initiation of therapy In-patient or out-patient claims	Internal server references
Anticoagulants	NDC	warfarin	433530050	≥1 code ≤12 months prior to initiation of therapy In-patient or out-patient claims	Internal server references
Anticoagulants	NDC	warfarin	433530050	≥1 code ≤12 months prior to initiation of therapy In-patient or out-patient claims	Internal server references
Anticoagulants	NDC	warfarin	433530050	≥1 code ≤12 months prior to initiation of therapy In-patient or out-patient claims	Internal server references
Anticoagulants	NDC	warfarin	433530050	≥1 code ≤12 months prior to initiation of therapy In-patient or out-patient claims	Internal server references
Anticoagulants	NDC	warfarin	433530050	≥1 code ≤12 months prior to initiation of therapy In-patient or out-patient claims	Internal server references
Anticoagulants	NDC	warfarin	433530050	≥1 code ≤12 months prior to initiation of therapy In-patient or out-patient claims	Internal server references
Anticoagulants	NDC	warfarin	433530050	≥1 code ≤12 months prior to initiation of therapy In-patient or out-patient claims	Internal server references
Anticoagulants	NDC	warfarin	433530050	≥1 code ≤12 months prior to initiation of therapy In-patient or out-patient claims	Internal server references
Anticoagulants	NDC	warfarin	433530050	≥1 code ≤12 months prior to initiation of therapy In-patient or out-patient claims	Internal server references
Anticoagulants	NDC	warfarin	433530050	≥1 code ≤12 months prior to initiation of therapy In-patient or out-patient claims	Internal server references
Anticoagulants	NDC	warfarin	433530050	≥1 code ≤12 months prior to initiation of therapy In-patient or out-patient claims	Internal server references
Anticoagulants	NDC	warfarin	433530050	≥1 code ≤12 months prior to initiation of therapy In-patient or out-patient claims	Internal server references
Anticoagulants	NDC	warfarin	433530050	≥1 code ≤12 months prior to initiation of therapy In-patient or out-patient claims	Internal server references
Anticoagulants	NDC	warfarin	433530050	≥1 code ≤12 months prior to initiation of therapy In-patient or out-patient claims	Internal server references
Anticoagulants	NDC	warfarin	433530050	≥1 code ≤12 months prior to initiation of therapy In-patient or out-patient claims	Internal server references
Anticoagulants	NDC	warfarin	433530050	≥1 code ≤12 months prior to initiation of therapy In-patient or out-patient claims	Internal server references
Anticoagulants	NDC	warfarin	433530050	≥1 code ≤12 months prior to initiation of therapy In-patient or out-patient claims	Internal server references
Anticoagulants	NDC	warfarin	433530053	≥1 code ≤12 months prior to initiation of therapy In-patient or out-patient claims	Internal server references
Anticoagulants	NDC	warfarin	433530054	≥1 code ≤12 months prior to initiation of therapy In-patient or out-patient claims	Internal server references
Anticoagulants	NDC	warfarin	433530089	≥1 code ≤12 months prior to initiation of therapy In-patient or out-patient claims	Internal server references
Anticoagulants	NDC	warfarin	433530089	≥1 code ≤12 months prior to initiation of therapy In-patient or out-patient claims	Internal server references
Anticoagulants	NDC	warfarin	433530142	≥1 code ≤12 months prior to initiation of therapy In-patient or out-patient claims	Internal server references
Anticoagulants	NDC	warfarin	433530142	≥1 code ≤12 months prior to initiation of therapy In-patient or out-patient claims	Internal server references
Anticoagulants	NDC	warfarin	433530142	≥1 code ≤12 months prior to initiation of therapy In-patient or out-patient claims	Internal server references
Anticoagulants	NDC	warfarin	433530142	≥1 code ≤12 months prior to initiation of therapy In-patient or out-patient claims	Internal server references
Anticoagulants	NDC	warfarin	433530142	≥1 code ≤12 months prior to initiation of therapy In-patient or out-patient claims	Internal server references
Anticoagulants	NDC	warfarin	433530142	≥1 code ≤12 months prior to initiation of therapy In-patient or out-patient claims	Internal server references
Anticoagulants	NDC	Coumadin	433530491	≥1 code ≤12 months prior to initiation of therapy In-patient or out-patient claims	Internal server references
Anticoagulants	NDC	Coumadin	433530492	≥1 code ≤12 months prior to initiation of therapy In-patient or out-patient claims	Internal server references
Anticoagulants	NDC	Coumadin	433530492	≥1 code ≤12 months prior to initiation of therapy In-patient or out-patient claims	Internal server references
Anticoagulants	NDC	Coumadin	433530493	≥1 code ≤12 months prior to initiation of therapy In-patient or out-patient claims	Internal server references
Anticoagulants	NDC	Coumadin	433530493	≥1 code ≤12 months prior to initiation of therapy In-patient or out-patient claims	Internal server references
Anticoagulants	NDC	Coumadin	433530494	≥1 code ≤12 months prior to initiation of therapy In-patient or out-patient claims	Internal server references
Anticoagulants	NDC	warfarin	433530578	≥1 code ≤12 months prior to initiation of therapy In-patient or out-patient claims	Internal server references
Anticoagulants	NDC	warfarin	433530578	≥1 code ≤12 months prior to initiation of therapy In-patient or out-patient claims	Internal server references
Anticoagulants	NDC	warfarin	433530579	≥1 code ≤12 months prior to initiation of therapy In-patient or out-patient claims	Internal server references
Anticoagulants	NDC	warfarin	433530584	≥1 code ≤12 months prior to initiation of therapy In-patient or out-patient claims	Internal server references
Anticoagulants	NDC	warfarin	433530584	≥1 code ≤12 months prior to initiation of therapy In-patient or out-patient claims	Internal server references
Anticoagulants	NDC	warfarin	433530587	≥1 code ≤12 months prior to initiation of therapy In-patient or out-patient claims	Internal server references
Anticoagulants	NDC	warfarin	472022503	≥1 code ≤12 months prior to initiation of therapy In-patient or out-patient claims	Internal server references
Anticoagulants	NDC	warfarin	472022660	≥1 code ≤12 months prior to initiation of therapy In-patient or out-patient claims	Internal server references
Anticoagulants	NDC	warfarin	472022668	≥1 code ≤12 months prior to initiation of therapy In-patient or out-patient claims	Internal server references
Anticoagulants	NDC	warfarin	472022726	≥1 code ≤12 months prior to initiation of therapy In-patient or out-patient claims	Internal server references
Anticoagulants	NDC	warfarin	472022727	≥1 code ≤12 months prior to initiation of therapy In-patient or out-patient claims	Internal server references
Anticoagulants	NDC	warfarin	472022736	≥1 code ≤12 months prior to initiation of therapy In-patient or out-patient claims	Internal server references
Anticoagulants	NDC	warfarin (bulk)	494528136	≥1 code ≤12 months prior to initiation of therapy In-patient or out-patient claims	Internal server references
Anticoagulants	NDC	warfarin	496480921	≥1 code ≤12 months prior to initiation of therapy In-patient or out-patient claims	Internal server references
Anticoagulants	NDC	warfarin	496480922	≥1 code ≤12 months prior to initiation of therapy In-patient or out-patient claims	Internal server references
Anticoagulants	NDC	warfarin	496480923	≥1 code ≤12 months prior to initiation of therapy In-patient or out-patient claims	Internal server references
Anticoagulants	NDC	warfarin	496480924	≥1 code ≤12 months prior to initiation of therapy In-patient or out-patient claims	Internal server references
Anticoagulants	NDC	Coumadin	499990093	≥1 code ≤12 months prior to initiation of therapy In-patient or out-patient claims	Internal server references
Anticoagulants	NDC	Coumadin	499990411	≥1 code ≤12 months prior to initiation of therapy In-patient or out-patient claims	Internal server references
Anticoagulants	NDC	warfarin	499990576	≥1 code ≤12 months prior to initiation of therapy In-patient or out-patient claims	Internal server references
Anticoagulants	NDC	warfarin	499990576	≥1 code ≤12 months prior to initiation of therapy In-patient or out-patient claims	Internal server references
Anticoagulants	NDC	warfarin	499990576	≥1 code ≤12 months prior to initiation of therapy In-patient or out-patient claims	Internal server references
Anticoagulants	NDC	warfarin	499990576	≥1 code ≤12 months prior to initiation of therapy In-patient or out-patient claims	Internal server references
Anticoagulants	NDC	warfarin	499990576	≥1 code ≤12 months prior to initiation of therapy In-patient or out-patient claims	Internal server references
Anticoagulants	NDC	warfarin	499990576	≥1 code ≤12 months prior to initiation of therapy In-patient or out-patient claims	Internal server references
Anticoagulants	NDC	warfarin	499990829	≥1 code ≤12 months prior to initiation of therapy In-patient or out-patient claims	Internal server references
Anticoagulants	NDC	warfarin	499990923	≥1 code ≤12 months prior to initiation of therapy In-patient or out-patient claims	Internal server references
Anticoagulants	NDC	warfarin	499990923	≥1 code ≤12 months prior to initiation of therapy In-patient or out-patient claims	Internal server references
Anticoagulants	NDC	warfarin	499990923	≥1 code ≤12 months prior to initiation of therapy In-patient or out-patient claims	Internal server references
Anticoagulants	NDC	warfarin	499990923	≥1 code ≤12 months prior to initiation of therapy In-patient or out-patient claims	Internal server references
Anticoagulants	NDC	Coumadin	500900028	≥1 code ≤12 months prior to initiation of therapy In-patient or out-patient claims	Internal server references
Anticoagulants	NDC	warfarin	500902033	≥1 code ≤12 months prior to initiation of therapy In-patient or out-patient claims	Internal server references
Anticoagulants	NDC	warfarin	500902582	≥1 code ≤12 months prior to initiation of therapy In-patient or out-patient claims	Internal server references
Anticoagulants	NDC	warfarin	500902586	≥1 code ≤12 months prior to initiation of therapy In-patient or out-patient claims	Internal server references
Anticoagulants	NDC	warfarin	500902586	≥1 code ≤12 months prior to initiation of therapy In-patient or out-patient claims	Internal server references
Anticoagulants	NDC	warfarin	500902613	≥1 code ≤12 months prior to initiation of therapy In-patient or out-patient claims	Internal server references
Anticoagulants	NDC	warfarin	500902617	≥1 code ≤12 months prior to initiation of therapy In-patient or out-patient claims	Internal server references
Anticoagulants	NDC	warfarin	500902645	≥1 code ≤12 months prior to initiation of therapy In-patient or out-patient claims	Internal server references
Anticoagulants	NDC	warfarin	500902646	≥1 code ≤12 months prior to initiation of therapy In-patient or out-patient claims	Internal server references
Anticoagulants	NDC	warfarin	500902654	≥1 code ≤12 months prior to initiation of therapy In-patient or out-patient claims	Internal server references
Anticoagulants	NDC	warfarin	500902936	≥1 code ≤12 months prior to initiation of therapy In-patient or out-patient claims	Internal server references
Anticoagulants	NDC	warfarin	500903110	≥1 code ≤12 months prior to initiation of therapy In-patient or out-patient claims	Internal server references
Anticoagulants	NDC	warfarin	500903120	≥1 code ≤12 months prior to initiation of therapy In-patient or out-patient claims	Internal server references
Anticoagulants	NDC	warfarin	500903263	≥1 code ≤12 months prior to initiation of therapy In-patient or out-patient claims	Internal server references
Anticoagulants	NDC	warfarin	510790908	≥1 code ≤12 months prior to initiation of therapy In-patient or out-patient claims	Internal server references
Anticoagulants	NDC	warfarin	510790909	≥1 code ≤12 months prior to initiation of therapy In-patient or out-patient claims	Internal server references
Anticoagulants	NDC	warfarin	510790910	≥1 code ≤12 months prior to initiation of therapy In-patient or out-patient claims	Internal server references
Anticoagulants	NDC	warfarin	510790911	≥1 code ≤12 months prior to initiation of therapy In-patient or out-patient claims	Internal server references
Anticoagulants	NDC	warfarin	510790912	≥1 code ≤12 months prior to initiation of therapy In-patient or out-patient claims	Internal server references
Anticoagulants	NDC	warfarin	510790913	≥1 code ≤12 months prior to initiation of therapy In-patient or out-patient claims	Internal server references
Anticoagulants	NDC	warfarin	510790914	≥1 code ≤12 months prior to initiation of therapy In-patient or out-patient claims	Internal server references
Anticoagulants	NDC	warfarin	510790915	≥1 code ≤12 months prior to initiation of therapy In-patient or out-patient claims	Internal server references
Anticoagulants	NDC	warfarin	510790916	≥1 code ≤12 months prior to initiation of therapy In-patient or out-patient claims	Internal server references
Anticoagulants	NDC	warfarin	511380054	≥1 code ≤12 months prior to initiation of therapy In-patient or out-patient claims	Internal server references
Anticoagulants	NDC	warfarin	511380055	≥1 code ≤12 months prior to initiation of therapy In-patient or out-patient claims	Internal server references
Anticoagulants	NDC	warfarin	511380056	≥1 code ≤12 months prior to initiation of therapy In-patient or out-patient claims	Internal server references
Anticoagulants	NDC	warfarin	511380057	≥1 code ≤12 months prior to initiation of therapy In-patient or out-patient claims	Internal server references
Anticoagulants	NDC	warfarin	511380058	≥1 code ≤12 months prior to initiation of therapy In-patient or out-patient claims	Internal server references
Anticoagulants	NDC	warfarin	511380059	≥1 code ≤12 months prior to initiation of therapy In-patient or out-patient claims	Internal server references
Anticoagulants	NDC	warfarin	511380060	≥1 code ≤12 months prior to initiation of therapy In-patient or out-patient claims	Internal server references
Anticoagulants	NDC	warfarin	511380061	≥1 code ≤12 months prior to initiation of therapy In-patient or out-patient claims	Internal server references
Anticoagulants	NDC	warfarin	511380062	≥1 code ≤12 months prior to initiation of therapy In-patient or out-patient claims	Internal server references
Anticoagulants	NDC	warfarin	511380179	≥1 code ≤12 months prior to initiation of therapy In-patient or out-patient claims	Internal server references
Anticoagulants	NDC	warfarin	511380180	≥1 code ≤12 months prior to initiation of therapy In-patient or out-patient claims	Internal server references
Anticoagulants	NDC	warfarin	511380180	≥1 code ≤12 months prior to initiation of therapy In-patient or out-patient claims	Internal server references
Anticoagulants	NDC	warfarin	511380181	≥1 code ≤12 months prior to initiation of therapy In-patient or out-patient claims	Internal server references
Anticoagulants	NDC	warfarin	511380182	≥1 code ≤12 months prior to initiation of therapy In-patient or out-patient claims	Internal server references
Anticoagulants	NDC	warfarin	511380183	≥1 code ≤12 months prior to initiation of therapy In-patient or out-patient claims	Internal server references
Anticoagulants	NDC	warfarin	511380184	≥1 code ≤12 months prior to initiation of therapy In-patient or out-patient claims	Internal server references
Anticoagulants	NDC	warfarin	511380185	≥1 code ≤12 months prior to initiation of therapy In-patient or out-patient claims	Internal server references
Anticoagulants	NDC	warfarin	511380186	≥1 code ≤12 months prior to initiation of therapy In-patient or out-patient claims	Internal server references
Anticoagulants	NDC	warfarin	511380187	≥1 code ≤12 months prior to initiation of therapy In-patient or out-patient claims	Internal server references
Anticoagulants	NDC	warfarin	511380195	≥1 code ≤12 months prior to initiation of therapy In-patient or out-patient claims	Internal server references
Anticoagulants	NDC	warfarin	511380196	≥1 code ≤12 months prior to initiation of therapy In-patient or out-patient claims	Internal server references
Anticoagulants	NDC	warfarin	511380196	≥1 code ≤12 months prior to initiation of therapy In-patient or out-patient claims	Internal server references
Anticoagulants	NDC	warfarin	511380197	≥1 code ≤12 months prior to initiation of therapy In-patient or out-patient claims	Internal server references
Anticoagulants	NDC	warfarin	511380198	≥1 code ≤12 months prior to initiation of therapy In-patient or out-patient claims	Internal server references
Anticoagulants	NDC	warfarin	511380199	≥1 code ≤12 months prior to initiation of therapy In-patient or out-patient claims	Internal server references
Anticoagulants	NDC	warfarin	511380200	≥1 code ≤12 months prior to initiation of therapy In-patient or out-patient claims	Internal server references
Anticoagulants	NDC	warfarin	511380201	≥1 code ≤12 months prior to initiation of therapy In-patient or out-patient claims	Internal server references
Anticoagulants	NDC	warfarin	511380202	≥1 code ≤12 months prior to initiation of therapy In-patient or out-patient claims	Internal server references
Anticoagulants	NDC	warfarin	511380203	≥1 code ≤12 months prior to initiation of therapy In-patient or out-patient claims	Internal server references
Anticoagulants	NDC	Coumadin	511380482	≥1 code ≤12 months prior to initiation of therapy In-patient or out-patient claims	Internal server references
Anticoagulants	NDC	Coumadin	511380482	≥1 code ≤12 months prior to initiation of therapy In-patient or out-patient claims	Internal server references
Anticoagulants	NDC	Coumadin	511380483	≥1 code ≤12 months prior to initiation of therapy In-patient or out-patient claims	Internal server references
Anticoagulants	NDC	Coumadin	511380484	≥1 code ≤12 months prior to initiation of therapy In-patient or out-patient claims	Internal server references
Anticoagulants	NDC	Coumadin	511380484	≥1 code ≤12 months prior to initiation of therapy In-patient or out-patient claims	Internal server references
Anticoagulants	NDC	Coumadin	511380484	≥1 code ≤12 months prior to initiation of therapy In-patient or out-patient claims	Internal server references
Anticoagulants	NDC	Coumadin	511380485	≥1 code ≤12 months prior to initiation of therapy In-patient or out-patient claims	Internal server references
Anticoagulants	NDC	Coumadin	511380485	≥1 code ≤12 months prior to initiation of therapy In-patient or out-patient claims	Internal server references
Anticoagulants	NDC	Coumadin	511380486	≥1 code ≤12 months prior to initiation of therapy In-patient or out-patient claims	Internal server references
Anticoagulants	NDC	Coumadin	511380486	≥1 code ≤12 months prior to initiation of therapy In-patient or out-patient claims	Internal server references
Anticoagulants	NDC	Coumadin	511380487	≥1 code ≤12 months prior to initiation of therapy In-patient or out-patient claims	Internal server references
Anticoagulants	NDC	Coumadin	511380487	≥1 code ≤12 months prior to initiation of therapy In-patient or out-patient claims	Internal server references
Anticoagulants	NDC	Coumadin	511380487	≥1 code ≤12 months prior to initiation of therapy In-patient or out-patient claims	Internal server references
Anticoagulants	NDC	Coumadin	511380487	≥1 code ≤12 months prior to initiation of therapy In-patient or out-patient claims	Internal server references
Anticoagulants	NDC	Coumadin	511380488	≥1 code ≤12 months prior to initiation of therapy In-patient or out-patient claims	Internal server references
Anticoagulants	NDC	Coumadin	511380488	≥1 code ≤12 months prior to initiation of therapy In-patient or out-patient claims	Internal server references
Anticoagulants	NDC	Coumadin	511380489	≥1 code ≤12 months prior to initiation of therapy In-patient or out-patient claims	Internal server references
Anticoagulants	NDC	Coumadin	511380490	≥1 code ≤12 months prior to initiation of therapy In-patient or out-patient claims	Internal server references
Anticoagulants	NDC	Coumadin	511380490	≥1 code ≤12 months prior to initiation of therapy In-patient or out-patient claims	Internal server references
Anticoagulants	NDC	warfarin	514070341	≥1 code ≤12 months prior to initiation of therapy In-patient or out-patient claims	Internal server references
Anticoagulants	NDC	warfarin	514070341	≥1 code ≤12 months prior to initiation of therapy In-patient or out-patient claims	Internal server references
Anticoagulants	NDC	warfarin	514070342	≥1 code ≤12 months prior to initiation of therapy In-patient or out-patient claims	Internal server references
Anticoagulants	NDC	warfarin	514070342	≥1 code ≤12 months prior to initiation of therapy In-patient or out-patient claims	Internal server references
Anticoagulants	NDC	warfarin	514070343	≥1 code ≤12 months prior to initiation of therapy In-patient or out-patient claims	Internal server references
Anticoagulants	NDC	warfarin	514070343	≥1 code ≤12 months prior to initiation of therapy In-patient or out-patient claims	Internal server references
Anticoagulants	NDC	warfarin	514070344	≥1 code ≤12 months prior to initiation of therapy In-patient or out-patient claims	Internal server references
Anticoagulants	NDC	warfarin	514070344	≥1 code ≤12 months prior to initiation of therapy In-patient or out-patient claims	Internal server references
Anticoagulants	NDC	warfarin	514070345	≥1 code ≤12 months prior to initiation of therapy In-patient or out-patient claims	Internal server references
Anticoagulants	NDC	warfarin	514070345	≥1 code ≤12 months prior to initiation of therapy In-patient or out-patient claims	Internal server references
Anticoagulants	NDC	warfarin	514070346	≥1 code ≤12 months prior to initiation of therapy In-patient or out-patient claims	Internal server references
Anticoagulants	NDC	warfarin	514070346	≥1 code ≤12 months prior to initiation of therapy In-patient or out-patient claims	Internal server references
Anticoagulants	NDC	warfarin	514070347	≥1 code ≤12 months prior to initiation of therapy In-patient or out-patient claims	Internal server references
Anticoagulants	NDC	warfarin	514070347	≥1 code ≤12 months prior to initiation of therapy In-patient or out-patient claims	Internal server references
Anticoagulants	NDC	warfarin	514070348	≥1 code ≤12 months prior to initiation of therapy In-patient or out-patient claims	Internal server references
Anticoagulants	NDC	warfarin	514070349	≥1 code ≤12 months prior to initiation of therapy In-patient or out-patient claims	Internal server references
Anticoagulants	NDC	warfarin	514320900	≥1 code ≤12 months prior to initiation of therapy In-patient or out-patient claims	Internal server references
Anticoagulants	NDC	warfarin	514320901	≥1 code ≤12 months prior to initiation of therapy In-patient or out-patient claims	Internal server references
Anticoagulants	NDC	warfarin	514320902	≥1 code ≤12 months prior to initiation of therapy In-patient or out-patient claims	Internal server references
Anticoagulants	NDC	warfarin	514320903	≥1 code ≤12 months prior to initiation of therapy In-patient or out-patient claims	Internal server references
Anticoagulants	NDC	warfarin	514320904	≥1 code ≤12 months prior to initiation of therapy In-patient or out-patient claims	Internal server references
Anticoagulants	NDC	warfarin	516724027	≥1 code ≤12 months prior to initiation of therapy In-patient or out-patient claims	Internal server references
Anticoagulants	NDC	warfarin	516724027	≥1 code ≤12 months prior to initiation of therapy In-patient or out-patient claims	Internal server references
Anticoagulants	NDC	warfarin	516724027	≥1 code ≤12 months prior to initiation of therapy In-patient or out-patient claims	Internal server references
Anticoagulants	NDC	warfarin	516724028	≥1 code ≤12 months prior to initiation of therapy In-patient or out-patient claims	Internal server references
Anticoagulants	NDC	warfarin	516724028	≥1 code ≤12 months prior to initiation of therapy In-patient or out-patient claims	Internal server references
Anticoagulants	NDC	warfarin	516724028	≥1 code ≤12 months prior to initiation of therapy In-patient or out-patient claims	Internal server references
Anticoagulants	NDC	warfarin	516724029	≥1 code ≤12 months prior to initiation of therapy In-patient or out-patient claims	Internal server references
Anticoagulants	NDC	warfarin	516724029	≥1 code ≤12 months prior to initiation of therapy In-patient or out-patient claims	Internal server references
Anticoagulants	NDC	warfarin	516724029	≥1 code ≤12 months prior to initiation of therapy In-patient or out-patient claims	Internal server references
Anticoagulants	NDC	warfarin	516724030	≥1 code ≤12 months prior to initiation of therapy In-patient or out-patient claims	Internal server references
Anticoagulants	NDC	warfarin	516724030	≥1 code ≤12 months prior to initiation of therapy In-patient or out-patient claims	Internal server references
Anticoagulants	NDC	warfarin	516724030	≥1 code ≤12 months prior to initiation of therapy In-patient or out-patient claims	Internal server references
Anticoagulants	NDC	warfarin	516724031	≥1 code ≤12 months prior to initiation of therapy In-patient or out-patient claims	Internal server references
Anticoagulants	NDC	warfarin	516724031	≥1 code ≤12 months prior to initiation of therapy In-patient or out-patient claims	Internal server references
Anticoagulants	NDC	warfarin	516724031	≥1 code ≤12 months prior to initiation of therapy In-patient or out-patient claims	Internal server references
Anticoagulants	NDC	warfarin	516724032	≥1 code ≤12 months prior to initiation of therapy In-patient or out-patient claims	Internal server references
Anticoagulants	NDC	warfarin	516724032	≥1 code ≤12 months prior to initiation of therapy In-patient or out-patient claims	Internal server references
Anticoagulants	NDC	warfarin	516724032	≥1 code ≤12 months prior to initiation of therapy In-patient or out-patient claims	Internal server references
Anticoagulants	NDC	warfarin	516724033	≥1 code ≤12 months prior to initiation of therapy In-patient or out-patient claims	Internal server references
Anticoagulants	NDC	warfarin	516724033	≥1 code ≤12 months prior to initiation of therapy In-patient or out-patient claims	Internal server references
Anticoagulants	NDC	warfarin	516724034	≥1 code ≤12 months prior to initiation of therapy In-patient or out-patient claims	Internal server references
Anticoagulants	NDC	warfarin	516724034	≥1 code ≤12 months prior to initiation of therapy In-patient or out-patient claims	Internal server references
Anticoagulants	NDC	warfarin	516724035	≥1 code ≤12 months prior to initiation of therapy In-patient or out-patient claims	Internal server references
Anticoagulants	NDC	warfarin	516724035	≥1 code ≤12 months prior to initiation of therapy In-patient or out-patient claims	Internal server references
Anticoagulants	NDC	warfarin	517280545	≥1 code ≤12 months prior to initiation of therapy In-patient or out-patient claims	Internal server references
Anticoagulants	NDC	warfarin	517280545	≥1 code ≤12 months prior to initiation of therapy In-patient or out-patient claims	Internal server references
Anticoagulants	NDC	warfarin (bulk)	519272471	≥1 code ≤12 months prior to initiation of therapy In-patient or out-patient claims	Internal server references
Anticoagulants	NDC	warfarin	524460607	≥1 code ≤12 months prior to initiation of therapy In-patient or out-patient claims	Internal server references
Anticoagulants	NDC	warfarin	524460608	≥1 code ≤12 months prior to initiation of therapy In-patient or out-patient claims	Internal server references
Anticoagulants	NDC	warfarin	524460609	≥1 code ≤12 months prior to initiation of therapy In-patient or out-patient claims	Internal server references
Anticoagulants	NDC	warfarin	524930611	≥1 code ≤12 months prior to initiation of therapy In-patient or out-patient claims	Internal server references
Anticoagulants	NDC	warfarin	524930612	≥1 code ≤12 months prior to initiation of therapy In-patient or out-patient claims	Internal server references
Anticoagulants	NDC	warfarin	524930613	≥1 code ≤12 months prior to initiation of therapy In-patient or out-patient claims	Internal server references
Anticoagulants	NDC	warfarin	524930698	≥1 code ≤12 months prior to initiation of therapy In-patient or out-patient claims	Internal server references
Anticoagulants	NDC	warfarin	524930699	≥1 code ≤12 months prior to initiation of therapy In-patient or out-patient claims	Internal server references
Anticoagulants	NDC	warfarin	525550002	≥1 code ≤12 months prior to initiation of therapy In-patient or out-patient claims	Internal server references
Anticoagulants	NDC	warfarin	525550003	≥1 code ≤12 months prior to initiation of therapy In-patient or out-patient claims	Internal server references
Anticoagulants	NDC	warfarin	525550005	≥1 code ≤12 months prior to initiation of therapy In-patient or out-patient claims	Internal server references
Anticoagulants	NDC	warfarin	525550005	≥1 code ≤12 months prior to initiation of therapy In-patient or out-patient claims	Internal server references
Anticoagulants	NDC	warfarin	525840044	≥1 code ≤12 months prior to initiation of therapy In-patient or out-patient claims	Internal server references
Anticoagulants	NDC	warfarin	525840044	≥1 code ≤12 months prior to initiation of therapy In-patient or out-patient claims	Internal server references
Anticoagulants	NDC	warfarin	525840045	≥1 code ≤12 months prior to initiation of therapy In-patient or out-patient claims	Internal server references
Anticoagulants	NDC	warfarin	525840045	≥1 code ≤12 months prior to initiation of therapy In-patient or out-patient claims	Internal server references
Anticoagulants	NDC	warfarin	525840050	≥1 code ≤12 months prior to initiation of therapy In-patient or out-patient claims	Internal server references
Anticoagulants	NDC	warfarin	525840050	≥1 code ≤12 months prior to initiation of therapy In-patient or out-patient claims	Internal server references
Anticoagulants	NDC	warfarin	527280139	≥1 code ≤12 months prior to initiation of therapy In-patient or out-patient claims	Internal server references
Anticoagulants	NDC	warfarin	527280140	≥1 code ≤12 months prior to initiation of therapy In-patient or out-patient claims	Internal server references
Anticoagulants	NDC	Coumadin	530021048	≥1 code ≤12 months prior to initiation of therapy In-patient or out-patient claims	Internal server references
Anticoagulants	NDC	warfarin	534670171	≥1 code ≤12 months prior to initiation of therapy In-patient or out-patient claims	Internal server references
Anticoagulants	NDC	warfarin	534670172	≥1 code ≤12 months prior to initiation of therapy In-patient or out-patient claims	Internal server references
Anticoagulants	NDC	warfarin	534670172	≥1 code ≤12 months prior to initiation of therapy In-patient or out-patient claims	Internal server references
Anticoagulants	NDC	Coumadin	541240172	≥1 code ≤12 months prior to initiation of therapy In-patient or out-patient claims	Internal server references
Anticoagulants	NDC	warfarin	542740091	≥1 code ≤12 months prior to initiation of therapy In-patient or out-patient claims	Internal server references
Anticoagulants	NDC	warfarin	542740092	≥1 code ≤12 months prior to initiation of therapy In-patient or out-patient claims	Internal server references
Anticoagulants	NDC	warfarin	542740098	≥1 code ≤12 months prior to initiation of therapy In-patient or out-patient claims	Internal server references
Anticoagulants	NDC	warfarin	542740099	≥1 code ≤12 months prior to initiation of therapy In-patient or out-patient claims	Internal server references
Anticoagulants	NDC	warfarin	542740100	≥1 code ≤12 months prior to initiation of therapy In-patient or out-patient claims	Internal server references
Anticoagulants	NDC	warfarin	542740100	≥1 code ≤12 months prior to initiation of therapy In-patient or out-patient claims	Internal server references
Anticoagulants	NDC	warfarin	542740232	≥1 code ≤12 months prior to initiation of therapy In-patient or out-patient claims	Internal server references
Anticoagulants	NDC	warfarin	542740233	≥1 code ≤12 months prior to initiation of therapy In-patient or out-patient claims	Internal server references
Anticoagulants	NDC	warfarin	542740233	≥1 code ≤12 months prior to initiation of therapy In-patient or out-patient claims	Internal server references
Anticoagulants	NDC	warfarin	542740234	≥1 code ≤12 months prior to initiation of therapy In-patient or out-patient claims	Internal server references
Anticoagulants	NDC	warfarin	542740234	≥1 code ≤12 months prior to initiation of therapy In-patient or out-patient claims	Internal server references
Anticoagulants	NDC	Coumadin	545690158	≥1 code ≤12 months prior to initiation of therapy In-patient or out-patient claims	Internal server references
Anticoagulants	NDC	Coumadin	545690158	≥1 code ≤12 months prior to initiation of therapy In-patient or out-patient claims	Internal server references
Anticoagulants	NDC	warfarin	545690158	≥1 code ≤12 months prior to initiation of therapy In-patient or out-patient claims	Internal server references
Anticoagulants	NDC	Coumadin	545690159	≥1 code ≤12 months prior to initiation of therapy In-patient or out-patient claims	Internal server references
Anticoagulants	NDC	Coumadin	545690159	≥1 code ≤12 months prior to initiation of therapy In-patient or out-patient claims	Internal server references
Anticoagulants	NDC	warfarin	545690159	≥1 code ≤12 months prior to initiation of therapy In-patient or out-patient claims	Internal server references
Anticoagulants	NDC	warfarin	545690159	≥1 code ≤12 months prior to initiation of therapy In-patient or out-patient claims	Internal server references
Anticoagulants	NDC	Coumadin	545690212	≥1 code ≤12 months prior to initiation of therapy In-patient or out-patient claims	Internal server references
Anticoagulants	NDC	Coumadin	545690212	≥1 code ≤12 months prior to initiation of therapy In-patient or out-patient claims	Internal server references
Anticoagulants	NDC	Coumadin	545690421	≥1 code ≤12 months prior to initiation of therapy In-patient or out-patient claims	Internal server references
Anticoagulants	NDC	Coumadin	545691877	≥1 code ≤12 months prior to initiation of therapy In-patient or out-patient claims	Internal server references
Anticoagulants	NDC	Coumadin	545691877	≥1 code ≤12 months prior to initiation of therapy In-patient or out-patient claims	Internal server references
Anticoagulants	NDC	warfarin	545692579	≥1 code ≤12 months prior to initiation of therapy In-patient or out-patient claims	Internal server references
Anticoagulants	NDC	Coumadin	545694443	≥1 code ≤12 months prior to initiation of therapy In-patient or out-patient claims	Internal server references
Anticoagulants	NDC	warfarin	545694934	≥1 code ≤12 months prior to initiation of therapy In-patient or out-patient claims	Internal server references
Anticoagulants	NDC	warfarin	545694934	≥1 code ≤12 months prior to initiation of therapy In-patient or out-patient claims	Internal server references
Anticoagulants	NDC	warfarin	545695868	≥1 code ≤12 months prior to initiation of therapy In-patient or out-patient claims	Internal server references
Anticoagulants	NDC	warfarin	545695869	≥1 code ≤12 months prior to initiation of therapy In-patient or out-patient claims	Internal server references
Anticoagulants	NDC	warfarin	545696224	≥1 code ≤12 months prior to initiation of therapy In-patient or out-patient claims	Internal server references
Anticoagulants	NDC	warfarin	545696225	≥1 code ≤12 months prior to initiation of therapy In-patient or out-patient claims	Internal server references
Anticoagulants	NDC	warfarin	545696312	≥1 code ≤12 months prior to initiation of therapy In-patient or out-patient claims	Internal server references
Anticoagulants	NDC	warfarin	545696313	≥1 code ≤12 months prior to initiation of therapy In-patient or out-patient claims	Internal server references
Anticoagulants	NDC	warfarin	545696313	≥1 code ≤12 months prior to initiation of therapy In-patient or out-patient claims	Internal server references
Anticoagulants	NDC	warfarin	545696394	≥1 code ≤12 months prior to initiation of therapy In-patient or out-patient claims	Internal server references
Anticoagulants	NDC	warfarin	545696427	≥1 code ≤12 months prior to initiation of therapy In-patient or out-patient claims	Internal server references
Anticoagulants	NDC	Coumadin	545698542	≥1 code ≤12 months prior to initiation of therapy In-patient or out-patient claims	Internal server references
Anticoagulants	NDC	Jantoven	548680822	≥1 code ≤12 months prior to initiation of therapy In-patient or out-patient claims	Internal server references
Anticoagulants	NDC	Jantoven	548680825	≥1 code ≤12 months prior to initiation of therapy In-patient or out-patient claims	Internal server references
Anticoagulants	NDC	Jantoven	548681216	≥1 code ≤12 months prior to initiation of therapy In-patient or out-patient claims	Internal server references
Anticoagulants	NDC	Coumadin	548681259	≥1 code ≤12 months prior to initiation of therapy In-patient or out-patient claims	Internal server references
Anticoagulants	NDC	Coumadin	548681259	≥1 code ≤12 months prior to initiation of therapy In-patient or out-patient claims	Internal server references
Anticoagulants	NDC	Coumadin	548681259	≥1 code ≤12 months prior to initiation of therapy In-patient or out-patient claims	Internal server references
Anticoagulants	NDC	Coumadin	548681259	≥1 code ≤12 months prior to initiation of therapy In-patient or out-patient claims	Internal server references
Anticoagulants	NDC	Coumadin	548681259	≥1 code ≤12 months prior to initiation of therapy In-patient or out-patient claims	Internal server references
Anticoagulants	NDC	Coumadin	548681259	≥1 code ≤12 months prior to initiation of therapy In-patient or out-patient claims	Internal server references
Anticoagulants	NDC	Coumadin	548681259	≥1 code ≤12 months prior to initiation of therapy In-patient or out-patient claims	Internal server references
Anticoagulants	NDC	Coumadin	548682128	≥1 code ≤12 months prior to initiation of therapy In-patient or out-patient claims	Internal server references
Anticoagulants	NDC	Coumadin	548682128	≥1 code ≤12 months prior to initiation of therapy In-patient or out-patient claims	Internal server references
Anticoagulants	NDC	Coumadin	548682128	≥1 code ≤12 months prior to initiation of therapy In-patient or out-patient claims	Internal server references
Anticoagulants	NDC	Coumadin	548682129	≥1 code ≤12 months prior to initiation of therapy In-patient or out-patient claims	Internal server references
Anticoagulants	NDC	Coumadin	548682129	≥1 code ≤12 months prior to initiation of therapy In-patient or out-patient claims	Internal server references
Anticoagulants	NDC	Coumadin	548682129	≥1 code ≤12 months prior to initiation of therapy In-patient or out-patient claims	Internal server references
Anticoagulants	NDC	Coumadin	548682154	≥1 code ≤12 months prior to initiation of therapy In-patient or out-patient claims	Internal server references
Anticoagulants	NDC	Coumadin	548682154	≥1 code ≤12 months prior to initiation of therapy In-patient or out-patient claims	Internal server references
Anticoagulants	NDC	Coumadin	548682154	≥1 code ≤12 months prior to initiation of therapy In-patient or out-patient claims	Internal server references
Anticoagulants	NDC	Coumadin	548682154	≥1 code ≤12 months prior to initiation of therapy In-patient or out-patient claims	Internal server references
Anticoagulants	NDC	Coumadin	548682454	≥1 code ≤12 months prior to initiation of therapy In-patient or out-patient claims	Internal server references
Anticoagulants	NDC	Coumadin	548682454	≥1 code ≤12 months prior to initiation of therapy In-patient or out-patient claims	Internal server references
Anticoagulants	NDC	Coumadin	548683399	≥1 code ≤12 months prior to initiation of therapy In-patient or out-patient claims	Internal server references
Anticoagulants	NDC	Coumadin	548683399	≥1 code ≤12 months prior to initiation of therapy In-patient or out-patient claims	Internal server references
Anticoagulants	NDC	Coumadin	548684063	≥1 code ≤12 months prior to initiation of therapy In-patient or out-patient claims	Internal server references
Anticoagulants	NDC	Coumadin	548684063	≥1 code ≤12 months prior to initiation of therapy In-patient or out-patient claims	Internal server references
Anticoagulants	NDC	warfarin	548684286	≥1 code ≤12 months prior to initiation of therapy In-patient or out-patient claims	Internal server references
Anticoagulants	NDC	warfarin	548684286	≥1 code ≤12 months prior to initiation of therapy In-patient or out-patient claims	Internal server references
Anticoagulants	NDC	warfarin	548684286	≥1 code ≤12 months prior to initiation of therapy In-patient or out-patient claims	Internal server references
Anticoagulants	NDC	warfarin	548684286	≥1 code ≤12 months prior to initiation of therapy In-patient or out-patient claims	Internal server references
Anticoagulants	NDC	warfarin	548684286	≥1 code ≤12 months prior to initiation of therapy In-patient or out-patient claims	Internal server references
Anticoagulants	NDC	warfarin	548684349	≥1 code ≤12 months prior to initiation of therapy In-patient or out-patient claims	Internal server references
Anticoagulants	NDC	warfarin	548684349	≥1 code ≤12 months prior to initiation of therapy In-patient or out-patient claims	Internal server references
Anticoagulants	NDC	warfarin	548684349	≥1 code ≤12 months prior to initiation of therapy In-patient or out-patient claims	Internal server references
Anticoagulants	NDC	warfarin	548684349	≥1 code ≤12 months prior to initiation of therapy In-patient or out-patient claims	Internal server references
Anticoagulants	NDC	warfarin	548684349	≥1 code ≤12 months prior to initiation of therapy In-patient or out-patient claims	Internal server references
Anticoagulants	NDC	warfarin	548684400	≥1 code ≤12 months prior to initiation of therapy In-patient or out-patient claims	Internal server references
Anticoagulants	NDC	warfarin	548684400	≥1 code ≤12 months prior to initiation of therapy In-patient or out-patient claims	Internal server references
Anticoagulants	NDC	warfarin	548684400	≥1 code ≤12 months prior to initiation of therapy In-patient or out-patient claims	Internal server references
Anticoagulants	NDC	warfarin	548684400	≥1 code ≤12 months prior to initiation of therapy In-patient or out-patient claims	Internal server references
Anticoagulants	NDC	warfarin	548684400	≥1 code ≤12 months prior to initiation of therapy In-patient or out-patient claims	Internal server references
Anticoagulants	NDC	warfarin	548684402	≥1 code ≤12 months prior to initiation of therapy In-patient or out-patient claims	Internal server references
Anticoagulants	NDC	warfarin	548684402	≥1 code ≤12 months prior to initiation of therapy In-patient or out-patient claims	Internal server references
Anticoagulants	NDC	warfarin	548684402	≥1 code ≤12 months prior to initiation of therapy In-patient or out-patient claims	Internal server references
Anticoagulants	NDC	warfarin	548684402	≥1 code ≤12 months prior to initiation of therapy In-patient or out-patient claims	Internal server references
Anticoagulants	NDC	warfarin	548684422	≥1 code ≤12 months prior to initiation of therapy In-patient or out-patient claims	Internal server references
Anticoagulants	NDC	warfarin	548684422	≥1 code ≤12 months prior to initiation of therapy In-patient or out-patient claims	Internal server references
Anticoagulants	NDC	warfarin	548684422	≥1 code ≤12 months prior to initiation of therapy In-patient or out-patient claims	Internal server references
Anticoagulants	NDC	warfarin	548684422	≥1 code ≤12 months prior to initiation of therapy In-patient or out-patient claims	Internal server references
Anticoagulants	NDC	warfarin	548684422	≥1 code ≤12 months prior to initiation of therapy In-patient or out-patient claims	Internal server references
Anticoagulants	NDC	warfarin	548684422	≥1 code ≤12 months prior to initiation of therapy In-patient or out-patient claims	Internal server references
Anticoagulants	NDC	warfarin	548684871	≥1 code ≤12 months prior to initiation of therapy In-patient or out-patient claims	Internal server references
Anticoagulants	NDC	warfarin	548684871	≥1 code ≤12 months prior to initiation of therapy In-patient or out-patient claims	Internal server references
Anticoagulants	NDC	warfarin	548684871	≥1 code ≤12 months prior to initiation of therapy In-patient or out-patient claims	Internal server references
Anticoagulants	NDC	warfarin	548684871	≥1 code ≤12 months prior to initiation of therapy In-patient or out-patient claims	Internal server references
Anticoagulants	NDC	warfarin	548684873	≥1 code ≤12 months prior to initiation of therapy In-patient or out-patient claims	Internal server references
Anticoagulants	NDC	warfarin	548684873	≥1 code ≤12 months prior to initiation of therapy In-patient or out-patient claims	Internal server references
Anticoagulants	NDC	warfarin	548684873	≥1 code ≤12 months prior to initiation of therapy In-patient or out-patient claims	Internal server references
Anticoagulants	NDC	warfarin	548684873	≥1 code ≤12 months prior to initiation of therapy In-patient or out-patient claims	Internal server references
Anticoagulants	NDC	warfarin	548684873	≥1 code ≤12 months prior to initiation of therapy In-patient or out-patient claims	Internal server references
Anticoagulants	NDC	warfarin	548684950	≥1 code ≤12 months prior to initiation of therapy In-patient or out-patient claims	Internal server references
Anticoagulants	NDC	warfarin	548684950	≥1 code ≤12 months prior to initiation of therapy In-patient or out-patient claims	Internal server references
Anticoagulants	NDC	warfarin	548684950	≥1 code ≤12 months prior to initiation of therapy In-patient or out-patient claims	Internal server references
Anticoagulants	NDC	warfarin	548684950	≥1 code ≤12 months prior to initiation of therapy In-patient or out-patient claims	Internal server references
Anticoagulants	NDC	Jantoven	548685207	≥1 code ≤12 months prior to initiation of therapy In-patient or out-patient claims	Internal server references
Anticoagulants	NDC	Jantoven	548685207	≥1 code ≤12 months prior to initiation of therapy In-patient or out-patient claims	Internal server references
Anticoagulants	NDC	Coumadin	548685255	≥1 code ≤12 months prior to initiation of therapy In-patient or out-patient claims	Internal server references
Anticoagulants	NDC	Coumadin	548685255	≥1 code ≤12 months prior to initiation of therapy In-patient or out-patient claims	Internal server references
Anticoagulants	NDC	warfarin	548685258	≥1 code ≤12 months prior to initiation of therapy In-patient or out-patient claims	Internal server references
Anticoagulants	NDC	Jantoven	548685425	≥1 code ≤12 months prior to initiation of therapy In-patient or out-patient claims	Internal server references
Anticoagulants	NDC	warfarin	550452880	≥1 code ≤12 months prior to initiation of therapy In-patient or out-patient claims	Internal server references
Anticoagulants	NDC	warfarin	550452880	≥1 code ≤12 months prior to initiation of therapy In-patient or out-patient claims	Internal server references
Anticoagulants	NDC	warfarin	550452881	≥1 code ≤12 months prior to initiation of therapy In-patient or out-patient claims	Internal server references
Anticoagulants	NDC	warfarin	550452902	≥1 code ≤12 months prior to initiation of therapy In-patient or out-patient claims	Internal server references
Anticoagulants	NDC	warfarin	550810976	≥1 code ≤12 months prior to initiation of therapy In-patient or out-patient claims	Internal server references
Anticoagulants	NDC	warfarin	550840612	≥1 code ≤12 months prior to initiation of therapy In-patient or out-patient claims	Internal server references
Anticoagulants	NDC	warfarin	550840613	≥1 code ≤12 months prior to initiation of therapy In-patient or out-patient claims	Internal server references
Anticoagulants	NDC	warfarin	551531039	≥1 code ≤12 months prior to initiation of therapy In-patient or out-patient claims	Internal server references
Anticoagulants	NDC	Coumadin	551755380	≥1 code ≤12 months prior to initiation of therapy In-patient or out-patient claims	Internal server references
Anticoagulants	NDC	warfarin	551755510	≥1 code ≤12 months prior to initiation of therapy In-patient or out-patient claims	Internal server references
Anticoagulants	NDC	Coumadin	552890286	≥1 code ≤12 months prior to initiation of therapy In-patient or out-patient claims	Internal server references
Anticoagulants	NDC	Coumadin	552890286	≥1 code ≤12 months prior to initiation of therapy In-patient or out-patient claims	Internal server references
Anticoagulants	NDC	Coumadin	552890286	≥1 code ≤12 months prior to initiation of therapy In-patient or out-patient claims	Internal server references
Anticoagulants	NDC	warfarin	552890340	≥1 code ≤12 months prior to initiation of therapy In-patient or out-patient claims	Internal server references
Anticoagulants	NDC	warfarin	552890773	≥1 code ≤12 months prior to initiation of therapy In-patient or out-patient claims	Internal server references
Anticoagulants	NDC	warfarin	552890773	≥1 code ≤12 months prior to initiation of therapy In-patient or out-patient claims	Internal server references
Anticoagulants	NDC	warfarin	552890773	≥1 code ≤12 months prior to initiation of therapy In-patient or out-patient claims	Internal server references
Anticoagulants	NDC	warfarin	552890773	≥1 code ≤12 months prior to initiation of therapy In-patient or out-patient claims	Internal server references
Anticoagulants	NDC	warfarin	557000005	≥1 code ≤12 months prior to initiation of therapy In-patient or out-patient claims	Internal server references
Anticoagulants	NDC	warfarin	557000005	≥1 code ≤12 months prior to initiation of therapy In-patient or out-patient claims	Internal server references
Anticoagulants	NDC	warfarin	557000005	≥1 code ≤12 months prior to initiation of therapy In-patient or out-patient claims	Internal server references
Anticoagulants	NDC	warfarin	558290591	≥1 code ≤12 months prior to initiation of therapy In-patient or out-patient claims	Internal server references
Anticoagulants	NDC	warfarin	558290592	≥1 code ≤12 months prior to initiation of therapy In-patient or out-patient claims	Internal server references
Anticoagulants	NDC	warfarin	558290593	≥1 code ≤12 months prior to initiation of therapy In-patient or out-patient claims	Internal server references
Anticoagulants	NDC	warfarin	558870264	≥1 code ≤12 months prior to initiation of therapy In-patient or out-patient claims	Internal server references
Anticoagulants	NDC	warfarin	558870264	≥1 code ≤12 months prior to initiation of therapy In-patient or out-patient claims	Internal server references
Anticoagulants	NDC	warfarin	558870264	≥1 code ≤12 months prior to initiation of therapy In-patient or out-patient claims	Internal server references
Anticoagulants	NDC	warfarin	558870264	≥1 code ≤12 months prior to initiation of therapy In-patient or out-patient claims	Internal server references
Anticoagulants	NDC	warfarin	558870577	≥1 code ≤12 months prior to initiation of therapy In-patient or out-patient claims	Internal server references
Anticoagulants	NDC	warfarin	558870926	≥1 code ≤12 months prior to initiation of therapy In-patient or out-patient claims	Internal server references
Anticoagulants	NDC	warfarin	572370119	≥1 code ≤12 months prior to initiation of therapy In-patient or out-patient claims	Internal server references
Anticoagulants	NDC	warfarin	572370119	≥1 code ≤12 months prior to initiation of therapy In-patient or out-patient claims	Internal server references
Anticoagulants	NDC	warfarin	572370120	≥1 code ≤12 months prior to initiation of therapy In-patient or out-patient claims	Internal server references
Anticoagulants	NDC	warfarin	572370120	≥1 code ≤12 months prior to initiation of therapy In-patient or out-patient claims	Internal server references
Anticoagulants	NDC	warfarin	572370121	≥1 code ≤12 months prior to initiation of therapy In-patient or out-patient claims	Internal server references
Anticoagulants	NDC	warfarin	572370121	≥1 code ≤12 months prior to initiation of therapy In-patient or out-patient claims	Internal server references
Anticoagulants	NDC	warfarin	572370122	≥1 code ≤12 months prior to initiation of therapy In-patient or out-patient claims	Internal server references
Anticoagulants	NDC	warfarin	572370122	≥1 code ≤12 months prior to initiation of therapy In-patient or out-patient claims	Internal server references
Anticoagulants	NDC	warfarin	572370123	≥1 code ≤12 months prior to initiation of therapy In-patient or out-patient claims	Internal server references
Anticoagulants	NDC	warfarin	572370123	≥1 code ≤12 months prior to initiation of therapy In-patient or out-patient claims	Internal server references
Anticoagulants	NDC	warfarin	572370124	≥1 code ≤12 months prior to initiation of therapy In-patient or out-patient claims	Internal server references
Anticoagulants	NDC	warfarin	572370124	≥1 code ≤12 months prior to initiation of therapy In-patient or out-patient claims	Internal server references
Anticoagulants	NDC	warfarin	572370125	≥1 code ≤12 months prior to initiation of therapy In-patient or out-patient claims	Internal server references
Anticoagulants	NDC	warfarin	572370125	≥1 code ≤12 months prior to initiation of therapy In-patient or out-patient claims	Internal server references
Anticoagulants	NDC	warfarin	572370126	≥1 code ≤12 months prior to initiation of therapy In-patient or out-patient claims	Internal server references
Anticoagulants	NDC	warfarin	572370126	≥1 code ≤12 months prior to initiation of therapy In-patient or out-patient claims	Internal server references
Anticoagulants	NDC	warfarin	572370127	≥1 code ≤12 months prior to initiation of therapy In-patient or out-patient claims	Internal server references
Anticoagulants	NDC	warfarin	572370127	≥1 code ≤12 months prior to initiation of therapy In-patient or out-patient claims	Internal server references
Anticoagulants	NDC	warfarin	573620108	≥1 code ≤12 months prior to initiation of therapy In-patient or out-patient claims	Internal server references
Anticoagulants	NDC	warfarin	573620108	≥1 code ≤12 months prior to initiation of therapy In-patient or out-patient claims	Internal server references
Anticoagulants	NDC	warfarin	573620108	≥1 code ≤12 months prior to initiation of therapy In-patient or out-patient claims	Internal server references
Anticoagulants	NDC	warfarin	573620108	≥1 code ≤12 months prior to initiation of therapy In-patient or out-patient claims	Internal server references
Anticoagulants	NDC	warfarin	573620110	≥1 code ≤12 months prior to initiation of therapy In-patient or out-patient claims	Internal server references
Anticoagulants	NDC	warfarin	573620110	≥1 code ≤12 months prior to initiation of therapy In-patient or out-patient claims	Internal server references
Anticoagulants	NDC	warfarin	573620110	≥1 code ≤12 months prior to initiation of therapy In-patient or out-patient claims	Internal server references
Anticoagulants	NDC	warfarin	580160083	≥1 code ≤12 months prior to initiation of therapy In-patient or out-patient claims	Internal server references
Anticoagulants	NDC	warfarin	580160083	≥1 code ≤12 months prior to initiation of therapy In-patient or out-patient claims	Internal server references
Anticoagulants	NDC	warfarin	580160083	≥1 code ≤12 months prior to initiation of therapy In-patient or out-patient claims	Internal server references
Anticoagulants	NDC	warfarin	580160083	≥1 code ≤12 months prior to initiation of therapy In-patient or out-patient claims	Internal server references
Anticoagulants	NDC	warfarin	580160697	≥1 code ≤12 months prior to initiation of therapy In-patient or out-patient claims	Internal server references
Anticoagulants	NDC	warfarin	580160697	≥1 code ≤12 months prior to initiation of therapy In-patient or out-patient claims	Internal server references
Anticoagulants	NDC	warfarin	580160697	≥1 code ≤12 months prior to initiation of therapy In-patient or out-patient claims	Internal server references
Anticoagulants	NDC	warfarin	580160697	≥1 code ≤12 months prior to initiation of therapy In-patient or out-patient claims	Internal server references
Anticoagulants	NDC	warfarin	585170360	≥1 code ≤12 months prior to initiation of therapy In-patient or out-patient claims	Internal server references
Anticoagulants	NDC	Coumadin	588640030	≥1 code ≤12 months prior to initiation of therapy In-patient or out-patient claims	Internal server references
Anticoagulants	NDC	Coumadin	588640030	≥1 code ≤12 months prior to initiation of therapy In-patient or out-patient claims	Internal server references
Anticoagulants	NDC	warfarin	588640035	≥1 code ≤12 months prior to initiation of therapy In-patient or out-patient claims	Internal server references
Anticoagulants	NDC	Coumadin	588640223	≥1 code ≤12 months prior to initiation of therapy In-patient or out-patient claims	Internal server references
Anticoagulants	NDC	Coumadin	588640223	≥1 code ≤12 months prior to initiation of therapy In-patient or out-patient claims	Internal server references
Anticoagulants	NDC	Coumadin	588640357	≥1 code ≤12 months prior to initiation of therapy In-patient or out-patient claims	Internal server references
Anticoagulants	NDC	warfarin	588640698	≥1 code ≤12 months prior to initiation of therapy In-patient or out-patient claims	Internal server references
Anticoagulants	NDC	warfarin	588640698	≥1 code ≤12 months prior to initiation of therapy In-patient or out-patient claims	Internal server references
Anticoagulants	NDC	warfarin	588640773	≥1 code ≤12 months prior to initiation of therapy In-patient or out-patient claims	Internal server references
Anticoagulants	NDC	warfarin	588640773	≥1 code ≤12 months prior to initiation of therapy In-patient or out-patient claims	Internal server references
Anticoagulants	NDC	warfarin	588640879	≥1 code ≤12 months prior to initiation of therapy In-patient or out-patient claims	Internal server references
Anticoagulants	NDC	warfarin	597720352	≥1 code ≤12 months prior to initiation of therapy In-patient or out-patient claims	Internal server references
Anticoagulants	NDC	warfarin	597720352	≥1 code ≤12 months prior to initiation of therapy In-patient or out-patient claims	Internal server references
Anticoagulants	NDC	warfarin	597720352	≥1 code ≤12 months prior to initiation of therapy In-patient or out-patient claims	Internal server references
Anticoagulants	NDC	warfarin	597720363	≥1 code ≤12 months prior to initiation of therapy In-patient or out-patient claims	Internal server references
Anticoagulants	NDC	warfarin	597720363	≥1 code ≤12 months prior to initiation of therapy In-patient or out-patient claims	Internal server references
Anticoagulants	NDC	warfarin	597720363	≥1 code ≤12 months prior to initiation of therapy In-patient or out-patient claims	Internal server references
Anticoagulants	NDC	warfarin	597720364	≥1 code ≤12 months prior to initiation of therapy In-patient or out-patient claims	Internal server references
Anticoagulants	NDC	warfarin	597720364	≥1 code ≤12 months prior to initiation of therapy In-patient or out-patient claims	Internal server references
Anticoagulants	NDC	warfarin	597720364	≥1 code ≤12 months prior to initiation of therapy In-patient or out-patient claims	Internal server references
Anticoagulants	NDC	warfarin	597720366	≥1 code ≤12 months prior to initiation of therapy In-patient or out-patient claims	Internal server references
Anticoagulants	NDC	warfarin	597720369	≥1 code ≤12 months prior to initiation of therapy In-patient or out-patient claims	Internal server references
Anticoagulants	NDC	warfarin	597720369	≥1 code ≤12 months prior to initiation of therapy In-patient or out-patient claims	Internal server references
Anticoagulants	NDC	warfarin	597720377	≥1 code ≤12 months prior to initiation of therapy In-patient or out-patient claims	Internal server references
Anticoagulants	NDC	warfarin	597720377	≥1 code ≤12 months prior to initiation of therapy In-patient or out-patient claims	Internal server references
Anticoagulants	NDC	warfarin	597720377	≥1 code ≤12 months prior to initiation of therapy In-patient or out-patient claims	Internal server references
Anticoagulants	NDC	warfarin	597720381	≥1 code ≤12 months prior to initiation of therapy In-patient or out-patient claims	Internal server references
Anticoagulants	NDC	warfarin	597720386	≥1 code ≤12 months prior to initiation of therapy In-patient or out-patient claims	Internal server references
Anticoagulants	NDC	warfarin	597720387	≥1 code ≤12 months prior to initiation of therapy In-patient or out-patient claims	Internal server references
Anticoagulants	NDC	Coumadin	603460381	≥1 code ≤12 months prior to initiation of therapy In-patient or out-patient claims	Internal server references
Anticoagulants	NDC	Coumadin	603460381	≥1 code ≤12 months prior to initiation of therapy In-patient or out-patient claims	Internal server references
Anticoagulants	NDC	warfarin	604290784	≥1 code ≤12 months prior to initiation of therapy In-patient or out-patient claims	Internal server references
Anticoagulants	NDC	warfarin	604290784	≥1 code ≤12 months prior to initiation of therapy In-patient or out-patient claims	Internal server references
Anticoagulants	NDC	warfarin	604290784	≥1 code ≤12 months prior to initiation of therapy In-patient or out-patient claims	Internal server references
Anticoagulants	NDC	warfarin	604290784	≥1 code ≤12 months prior to initiation of therapy In-patient or out-patient claims	Internal server references
Anticoagulants	NDC	warfarin	604290784	≥1 code ≤12 months prior to initiation of therapy In-patient or out-patient claims	Internal server references
Anticoagulants	NDC	warfarin	604290784	≥1 code ≤12 months prior to initiation of therapy In-patient or out-patient claims	Internal server references
Anticoagulants	NDC	warfarin	604290785	≥1 code ≤12 months prior to initiation of therapy In-patient or out-patient claims	Internal server references
Anticoagulants	NDC	warfarin	604290785	≥1 code ≤12 months prior to initiation of therapy In-patient or out-patient claims	Internal server references
Anticoagulants	NDC	warfarin	604290785	≥1 code ≤12 months prior to initiation of therapy In-patient or out-patient claims	Internal server references
Anticoagulants	NDC	warfarin	604290785	≥1 code ≤12 months prior to initiation of therapy In-patient or out-patient claims	Internal server references
Anticoagulants	NDC	warfarin	604290785	≥1 code ≤12 months prior to initiation of therapy In-patient or out-patient claims	Internal server references
Anticoagulants	NDC	warfarin	604290785	≥1 code ≤12 months prior to initiation of therapy In-patient or out-patient claims	Internal server references
Anticoagulants	NDC	warfarin	604290785	≥1 code ≤12 months prior to initiation of therapy In-patient or out-patient claims	Internal server references
Anticoagulants	NDC	warfarin	604290785	≥1 code ≤12 months prior to initiation of therapy In-patient or out-patient claims	Internal server references
Anticoagulants	NDC	warfarin	604290785	≥1 code ≤12 months prior to initiation of therapy In-patient or out-patient claims	Internal server references
Anticoagulants	NDC	warfarin	604290785	≥1 code ≤12 months prior to initiation of therapy In-patient or out-patient claims	Internal server references
Anticoagulants	NDC	warfarin	604290786	≥1 code ≤12 months prior to initiation of therapy In-patient or out-patient claims	Internal server references
Anticoagulants	NDC	warfarin	604290786	≥1 code ≤12 months prior to initiation of therapy In-patient or out-patient claims	Internal server references
Anticoagulants	NDC	warfarin	604290786	≥1 code ≤12 months prior to initiation of therapy In-patient or out-patient claims	Internal server references
Anticoagulants	NDC	warfarin	604290786	≥1 code ≤12 months prior to initiation of therapy In-patient or out-patient claims	Internal server references
Anticoagulants	NDC	warfarin	604290786	≥1 code ≤12 months prior to initiation of therapy In-patient or out-patient claims	Internal server references
Anticoagulants	NDC	warfarin	604290786	≥1 code ≤12 months prior to initiation of therapy In-patient or out-patient claims	Internal server references
Anticoagulants	NDC	warfarin	604290787	≥1 code ≤12 months prior to initiation of therapy In-patient or out-patient claims	Internal server references
Anticoagulants	NDC	warfarin	604290787	≥1 code ≤12 months prior to initiation of therapy In-patient or out-patient claims	Internal server references
Anticoagulants	NDC	warfarin	604290787	≥1 code ≤12 months prior to initiation of therapy In-patient or out-patient claims	Internal server references
Anticoagulants	NDC	warfarin	604290787	≥1 code ≤12 months prior to initiation of therapy In-patient or out-patient claims	Internal server references
Anticoagulants	NDC	warfarin	604290787	≥1 code ≤12 months prior to initiation of therapy In-patient or out-patient claims	Internal server references
Anticoagulants	NDC	warfarin	604290787	≥1 code ≤12 months prior to initiation of therapy In-patient or out-patient claims	Internal server references
Anticoagulants	NDC	warfarin	604290788	≥1 code ≤12 months prior to initiation of therapy In-patient or out-patient claims	Internal server references
Anticoagulants	NDC	warfarin	604290788	≥1 code ≤12 months prior to initiation of therapy In-patient or out-patient claims	Internal server references
Anticoagulants	NDC	warfarin	604290788	≥1 code ≤12 months prior to initiation of therapy In-patient or out-patient claims	Internal server references
Anticoagulants	NDC	warfarin	604290788	≥1 code ≤12 months prior to initiation of therapy In-patient or out-patient claims	Internal server references
Anticoagulants	NDC	warfarin	604290788	≥1 code ≤12 months prior to initiation of therapy In-patient or out-patient claims	Internal server references
Anticoagulants	NDC	warfarin	604290788	≥1 code ≤12 months prior to initiation of therapy In-patient or out-patient claims	Internal server references
Anticoagulants	NDC	warfarin	604290789	≥1 code ≤12 months prior to initiation of therapy In-patient or out-patient claims	Internal server references
Anticoagulants	NDC	warfarin	604290789	≥1 code ≤12 months prior to initiation of therapy In-patient or out-patient claims	Internal server references
Anticoagulants	NDC	warfarin	604290789	≥1 code ≤12 months prior to initiation of therapy In-patient or out-patient claims	Internal server references
Anticoagulants	NDC	warfarin	604290789	≥1 code ≤12 months prior to initiation of therapy In-patient or out-patient claims	Internal server references
Anticoagulants	NDC	warfarin	604290789	≥1 code ≤12 months prior to initiation of therapy In-patient or out-patient claims	Internal server references
Anticoagulants	NDC	warfarin	604290789	≥1 code ≤12 months prior to initiation of therapy In-patient or out-patient claims	Internal server references
Anticoagulants	NDC	warfarin	604290789	≥1 code ≤12 months prior to initiation of therapy In-patient or out-patient claims	Internal server references
Anticoagulants	NDC	warfarin	604290789	≥1 code ≤12 months prior to initiation of therapy In-patient or out-patient claims	Internal server references
Anticoagulants	NDC	warfarin	604290789	≥1 code ≤12 months prior to initiation of therapy In-patient or out-patient claims	Internal server references
Anticoagulants	NDC	warfarin	604290789	≥1 code ≤12 months prior to initiation of therapy In-patient or out-patient claims	Internal server references
Anticoagulants	NDC	warfarin	604290789	≥1 code ≤12 months prior to initiation of therapy In-patient or out-patient claims	Internal server references
Anticoagulants	NDC	warfarin	604290789	≥1 code ≤12 months prior to initiation of therapy In-patient or out-patient claims	Internal server references
Anticoagulants	NDC	warfarin	604290789	≥1 code ≤12 months prior to initiation of therapy In-patient or out-patient claims	Internal server references
Anticoagulants	NDC	warfarin	604290789	≥1 code ≤12 months prior to initiation of therapy In-patient or out-patient claims	Internal server references
Anticoagulants	NDC	warfarin	604290790	≥1 code ≤12 months prior to initiation of therapy In-patient or out-patient claims	Internal server references
Anticoagulants	NDC	warfarin	604290790	≥1 code ≤12 months prior to initiation of therapy In-patient or out-patient claims	Internal server references
Anticoagulants	NDC	warfarin	604290790	≥1 code ≤12 months prior to initiation of therapy In-patient or out-patient claims	Internal server references
Anticoagulants	NDC	warfarin	604290790	≥1 code ≤12 months prior to initiation of therapy In-patient or out-patient claims	Internal server references
Anticoagulants	NDC	warfarin	604290790	≥1 code ≤12 months prior to initiation of therapy In-patient or out-patient claims	Internal server references
Anticoagulants	NDC	warfarin	604290790	≥1 code ≤12 months prior to initiation of therapy In-patient or out-patient claims	Internal server references
Anticoagulants	NDC	warfarin	604290791	≥1 code ≤12 months prior to initiation of therapy In-patient or out-patient claims	Internal server references
Anticoagulants	NDC	warfarin	604290791	≥1 code ≤12 months prior to initiation of therapy In-patient or out-patient claims	Internal server references
Anticoagulants	NDC	warfarin	604290791	≥1 code ≤12 months prior to initiation of therapy In-patient or out-patient claims	Internal server references
Anticoagulants	NDC	warfarin	604290791	≥1 code ≤12 months prior to initiation of therapy In-patient or out-patient claims	Internal server references
Anticoagulants	NDC	warfarin	604290791	≥1 code ≤12 months prior to initiation of therapy In-patient or out-patient claims	Internal server references
Anticoagulants	NDC	warfarin	604290792	≥1 code ≤12 months prior to initiation of therapy In-patient or out-patient claims	Internal server references
Anticoagulants	NDC	warfarin	604290792	≥1 code ≤12 months prior to initiation of therapy In-patient or out-patient claims	Internal server references
Anticoagulants	NDC	warfarin	604290792	≥1 code ≤12 months prior to initiation of therapy In-patient or out-patient claims	Internal server references
Anticoagulants	NDC	warfarin	604290792	≥1 code ≤12 months prior to initiation of therapy In-patient or out-patient claims	Internal server references
Anticoagulants	NDC	warfarin	604290792	≥1 code ≤12 months prior to initiation of therapy In-patient or out-patient claims	Internal server references
Anticoagulants	NDC	warfarin	607600706	≥1 code ≤12 months prior to initiation of therapy In-patient or out-patient claims	Internal server references
Anticoagulants	NDC	warfarin	619190341	≥1 code ≤12 months prior to initiation of therapy In-patient or out-patient claims	Internal server references
Anticoagulants	NDC	warfarin	625840984	≥1 code ≤12 months prior to initiation of therapy In-patient or out-patient claims	Internal server references
Anticoagulants	NDC	warfarin	625840984	≥1 code ≤12 months prior to initiation of therapy In-patient or out-patient claims	Internal server references
Anticoagulants	NDC	warfarin	625840984	≥1 code ≤12 months prior to initiation of therapy In-patient or out-patient claims	Internal server references
Anticoagulants	NDC	warfarin	625840986	≥1 code ≤12 months prior to initiation of therapy In-patient or out-patient claims	Internal server references
Anticoagulants	NDC	warfarin	625840994	≥1 code ≤12 months prior to initiation of therapy In-patient or out-patient claims	Internal server references
Anticoagulants	NDC	warfarin	625840994	≥1 code ≤12 months prior to initiation of therapy In-patient or out-patient claims	Internal server references
Anticoagulants	NDC	warfarin	625840994	≥1 code ≤12 months prior to initiation of therapy In-patient or out-patient claims	Internal server references
Anticoagulants	NDC	warfarin	631870674	≥1 code ≤12 months prior to initiation of therapy In-patient or out-patient claims	Internal server references
Anticoagulants	NDC	warfarin	631870674	≥1 code ≤12 months prior to initiation of therapy In-patient or out-patient claims	Internal server references
Anticoagulants	NDC	warfarin	631870674	≥1 code ≤12 months prior to initiation of therapy In-patient or out-patient claims	Internal server references
Anticoagulants	NDC	warfarin	631870745	≥1 code ≤12 months prior to initiation of therapy In-patient or out-patient claims	Internal server references
Anticoagulants	NDC	warfarin	631870750	≥1 code ≤12 months prior to initiation of therapy In-patient or out-patient claims	Internal server references
Anticoagulants	NDC	warfarin	631870750	≥1 code ≤12 months prior to initiation of therapy In-patient or out-patient claims	Internal server references
Anticoagulants	NDC	warfarin	636292548	≥1 code ≤12 months prior to initiation of therapy In-patient or out-patient claims	Internal server references
Anticoagulants	NDC	warfarin	636292548	≥1 code ≤12 months prior to initiation of therapy In-patient or out-patient claims	Internal server references
Anticoagulants	NDC	warfarin	636293177	≥1 code ≤12 months prior to initiation of therapy In-patient or out-patient claims	Internal server references
Anticoagulants	NDC	warfarin	636293177	≥1 code ≤12 months prior to initiation of therapy In-patient or out-patient claims	Internal server references
Anticoagulants	NDC	warfarin	636294017	≥1 code ≤12 months prior to initiation of therapy In-patient or out-patient claims	Internal server references
Anticoagulants	NDC	warfarin	636294017	≥1 code ≤12 months prior to initiation of therapy In-patient or out-patient claims	Internal server references
Anticoagulants	NDC	warfarin	636294017	≥1 code ≤12 months prior to initiation of therapy In-patient or out-patient claims	Internal server references
Anticoagulants	NDC	warfarin	636294017	≥1 code ≤12 months prior to initiation of therapy In-patient or out-patient claims	Internal server references
Anticoagulants	NDC	warfarin	636294122	≥1 code ≤12 months prior to initiation of therapy In-patient or out-patient claims	Internal server references
Anticoagulants	NDC	warfarin	636294122	≥1 code ≤12 months prior to initiation of therapy In-patient or out-patient claims	Internal server references
Anticoagulants	NDC	warfarin	636294122	≥1 code ≤12 months prior to initiation of therapy In-patient or out-patient claims	Internal server references
Anticoagulants	NDC	warfarin	636294122	≥1 code ≤12 months prior to initiation of therapy In-patient or out-patient claims	Internal server references
Anticoagulants	NDC	warfarin	636294122	≥1 code ≤12 months prior to initiation of therapy In-patient or out-patient claims	Internal server references
Anticoagulants	NDC	warfarin	636294417	≥1 code ≤12 months prior to initiation of therapy In-patient or out-patient claims	Internal server references
Anticoagulants	NDC	warfarin	636294417	≥1 code ≤12 months prior to initiation of therapy In-patient or out-patient claims	Internal server references
Anticoagulants	NDC	warfarin	636294417	≥1 code ≤12 months prior to initiation of therapy In-patient or out-patient claims	Internal server references
Anticoagulants	NDC	warfarin	636294748	≥1 code ≤12 months prior to initiation of therapy In-patient or out-patient claims	Internal server references
Anticoagulants	NDC	warfarin	636294748	≥1 code ≤12 months prior to initiation of therapy In-patient or out-patient claims	Internal server references
Anticoagulants	NDC	warfarin	636294748	≥1 code ≤12 months prior to initiation of therapy In-patient or out-patient claims	Internal server references
Anticoagulants	NDC	warfarin	637390360	≥1 code ≤12 months prior to initiation of therapy In-patient or out-patient claims	Internal server references
Anticoagulants	NDC	warfarin	637390360	≥1 code ≤12 months prior to initiation of therapy In-patient or out-patient claims	Internal server references
Anticoagulants	NDC	warfarin	637390360	≥1 code ≤12 months prior to initiation of therapy In-patient or out-patient claims	Internal server references
Anticoagulants	NDC	warfarin	637390361	≥1 code ≤12 months prior to initiation of therapy In-patient or out-patient claims	Internal server references
Anticoagulants	NDC	warfarin	637390361	≥1 code ≤12 months prior to initiation of therapy In-patient or out-patient claims	Internal server references
Anticoagulants	NDC	warfarin	637390361	≥1 code ≤12 months prior to initiation of therapy In-patient or out-patient claims	Internal server references
Anticoagulants	NDC	warfarin	637390361	≥1 code ≤12 months prior to initiation of therapy In-patient or out-patient claims	Internal server references
Anticoagulants	NDC	warfarin	637390362	≥1 code ≤12 months prior to initiation of therapy In-patient or out-patient claims	Internal server references
Anticoagulants	NDC	warfarin	637390362	≥1 code ≤12 months prior to initiation of therapy In-patient or out-patient claims	Internal server references
Anticoagulants	NDC	warfarin	637390362	≥1 code ≤12 months prior to initiation of therapy In-patient or out-patient claims	Internal server references
Anticoagulants	NDC	warfarin	637390362	≥1 code ≤12 months prior to initiation of therapy In-patient or out-patient claims	Internal server references
Anticoagulants	NDC	warfarin	637390363	≥1 code ≤12 months prior to initiation of therapy In-patient or out-patient claims	Internal server references
Anticoagulants	NDC	warfarin	637390363	≥1 code ≤12 months prior to initiation of therapy In-patient or out-patient claims	Internal server references
Anticoagulants	NDC	warfarin	637390363	≥1 code ≤12 months prior to initiation of therapy In-patient or out-patient claims	Internal server references
Anticoagulants	NDC	warfarin	637390363	≥1 code ≤12 months prior to initiation of therapy In-patient or out-patient claims	Internal server references
Anticoagulants	NDC	warfarin	637390364	≥1 code ≤12 months prior to initiation of therapy In-patient or out-patient claims	Internal server references
Anticoagulants	NDC	warfarin	637390364	≥1 code ≤12 months prior to initiation of therapy In-patient or out-patient claims	Internal server references
Anticoagulants	NDC	warfarin	637390364	≥1 code ≤12 months prior to initiation of therapy In-patient or out-patient claims	Internal server references
Anticoagulants	NDC	warfarin	637390364	≥1 code ≤12 months prior to initiation of therapy In-patient or out-patient claims	Internal server references
Anticoagulants	NDC	warfarin	651620761	≥1 code ≤12 months prior to initiation of therapy In-patient or out-patient claims	Internal server references
Anticoagulants	NDC	warfarin	651620761	≥1 code ≤12 months prior to initiation of therapy In-patient or out-patient claims	Internal server references
Anticoagulants	NDC	warfarin	651620762	≥1 code ≤12 months prior to initiation of therapy In-patient or out-patient claims	Internal server references
Anticoagulants	NDC	warfarin	651620762	≥1 code ≤12 months prior to initiation of therapy In-patient or out-patient claims	Internal server references
Anticoagulants	NDC	warfarin	651620763	≥1 code ≤12 months prior to initiation of therapy In-patient or out-patient claims	Internal server references
Anticoagulants	NDC	warfarin	651620763	≥1 code ≤12 months prior to initiation of therapy In-patient or out-patient claims	Internal server references
Anticoagulants	NDC	warfarin	651620764	≥1 code ≤12 months prior to initiation of therapy In-patient or out-patient claims	Internal server references
Anticoagulants	NDC	warfarin	651620764	≥1 code ≤12 months prior to initiation of therapy In-patient or out-patient claims	Internal server references
Anticoagulants	NDC	warfarin	651620765	≥1 code ≤12 months prior to initiation of therapy In-patient or out-patient claims	Internal server references
Anticoagulants	NDC	warfarin	651620765	≥1 code ≤12 months prior to initiation of therapy In-patient or out-patient claims	Internal server references
Anticoagulants	NDC	warfarin	651620766	≥1 code ≤12 months prior to initiation of therapy In-patient or out-patient claims	Internal server references
Anticoagulants	NDC	warfarin	651620766	≥1 code ≤12 months prior to initiation of therapy In-patient or out-patient claims	Internal server references
Anticoagulants	NDC	warfarin	651620767	≥1 code ≤12 months prior to initiation of therapy In-patient or out-patient claims	Internal server references
Anticoagulants	NDC	warfarin	651620767	≥1 code ≤12 months prior to initiation of therapy In-patient or out-patient claims	Internal server references
Anticoagulants	NDC	warfarin	651620768	≥1 code ≤12 months prior to initiation of therapy In-patient or out-patient claims	Internal server references
Anticoagulants	NDC	warfarin	651620768	≥1 code ≤12 months prior to initiation of therapy In-patient or out-patient claims	Internal server references
Anticoagulants	NDC	warfarin	651620769	≥1 code ≤12 months prior to initiation of therapy In-patient or out-patient claims	Internal server references
Anticoagulants	NDC	warfarin	651620769	≥1 code ≤12 months prior to initiation of therapy In-patient or out-patient claims	Internal server references
Anticoagulants	NDC	Coumadin	652430274	≥1 code ≤12 months prior to initiation of therapy In-patient or out-patient claims	Internal server references
Anticoagulants	NDC	warfarin	661160469	≥1 code ≤12 months prior to initiation of therapy In-patient or out-patient claims	Internal server references
Anticoagulants	NDC	warfarin	661160470	≥1 code ≤12 months prior to initiation of therapy In-patient or out-patient claims	Internal server references
Anticoagulants	NDC	Coumadin	662670628	≥1 code ≤12 months prior to initiation of therapy In-patient or out-patient claims	Internal server references
Anticoagulants	NDC	Coumadin	662670629	≥1 code ≤12 months prior to initiation of therapy In-patient or out-patient claims	Internal server references
Anticoagulants	NDC	Coumadin	662670630	≥1 code ≤12 months prior to initiation of therapy In-patient or out-patient claims	Internal server references
Anticoagulants	NDC	Coumadin	662670631	≥1 code ≤12 months prior to initiation of therapy In-patient or out-patient claims	Internal server references
Anticoagulants	NDC	Coumadin	662670632	≥1 code ≤12 months prior to initiation of therapy In-patient or out-patient claims	Internal server references
Anticoagulants	NDC	Coumadin	662670633	≥1 code ≤12 months prior to initiation of therapy In-patient or out-patient claims	Internal server references
Anticoagulants	NDC	Coumadin	662670634	≥1 code ≤12 months prior to initiation of therapy In-patient or out-patient claims	Internal server references
Anticoagulants	NDC	Coumadin	662670635	≥1 code ≤12 months prior to initiation of therapy In-patient or out-patient claims	Internal server references
Anticoagulants	NDC	Coumadin	662670636	≥1 code ≤12 months prior to initiation of therapy In-patient or out-patient claims	Internal server references
Anticoagulants	NDC	warfarin	663360249	≥1 code ≤12 months prior to initiation of therapy In-patient or out-patient claims	Internal server references
Anticoagulants	NDC	warfarin	663360250	≥1 code ≤12 months prior to initiation of therapy In-patient or out-patient claims	Internal server references
Anticoagulants	NDC	warfarin	663360251	≥1 code ≤12 months prior to initiation of therapy In-patient or out-patient claims	Internal server references
Anticoagulants	NDC	warfarin	663360252	≥1 code ≤12 months prior to initiation of therapy In-patient or out-patient claims	Internal server references
Anticoagulants	NDC	warfarin	663360825	≥1 code ≤12 months prior to initiation of therapy In-patient or out-patient claims	Internal server references
Anticoagulants	NDC	Coumadin	675440052	≥1 code ≤12 months prior to initiation of therapy In-patient or out-patient claims	Internal server references
Anticoagulants	NDC	Coumadin	675440052	≥1 code ≤12 months prior to initiation of therapy In-patient or out-patient claims	Internal server references
Anticoagulants	NDC	Coumadin	675440052	≥1 code ≤12 months prior to initiation of therapy In-patient or out-patient claims	Internal server references
Anticoagulants	NDC	Coumadin	675440052	≥1 code ≤12 months prior to initiation of therapy In-patient or out-patient claims	Internal server references
Anticoagulants	NDC	Coumadin	675440052	≥1 code ≤12 months prior to initiation of therapy In-patient or out-patient claims	Internal server references
Anticoagulants	NDC	Coumadin	675440052	≥1 code ≤12 months prior to initiation of therapy In-patient or out-patient claims	Internal server references
Anticoagulants	NDC	Coumadin	675440052	≥1 code ≤12 months prior to initiation of therapy In-patient or out-patient claims	Internal server references
Anticoagulants	NDC	Coumadin	675440052	≥1 code ≤12 months prior to initiation of therapy In-patient or out-patient claims	Internal server references
Anticoagulants	NDC	Coumadin	675440052	≥1 code ≤12 months prior to initiation of therapy In-patient or out-patient claims	Internal server references
Anticoagulants	NDC	Coumadin	675440052	≥1 code ≤12 months prior to initiation of therapy In-patient or out-patient claims	Internal server references
Anticoagulants	NDC	Coumadin	675440052	≥1 code ≤12 months prior to initiation of therapy In-patient or out-patient claims	Internal server references
Anticoagulants	NDC	Coumadin	675440052	≥1 code ≤12 months prior to initiation of therapy In-patient or out-patient claims	Internal server references
Anticoagulants	NDC	Coumadin	675440052	≥1 code ≤12 months prior to initiation of therapy In-patient or out-patient claims	Internal server references
Anticoagulants	NDC	Coumadin	675440052	≥1 code ≤12 months prior to initiation of therapy In-patient or out-patient claims	Internal server references
Anticoagulants	NDC	Coumadin	675440052	≥1 code ≤12 months prior to initiation of therapy In-patient or out-patient claims	Internal server references
Anticoagulants	NDC	Coumadin	675440052	≥1 code ≤12 months prior to initiation of therapy In-patient or out-patient claims	Internal server references
Anticoagulants	NDC	Coumadin	675440052	≥1 code ≤12 months prior to initiation of therapy In-patient or out-patient claims	Internal server references
Anticoagulants	NDC	Coumadin	675440052	≥1 code ≤12 months prior to initiation of therapy In-patient or out-patient claims	Internal server references
Anticoagulants	NDC	Coumadin	675440052	≥1 code ≤12 months prior to initiation of therapy In-patient or out-patient claims	Internal server references
Anticoagulants	NDC	Coumadin	675440070	≥1 code ≤12 months prior to initiation of therapy In-patient or out-patient claims	Internal server references
Anticoagulants	NDC	Coumadin	675440194	≥1 code ≤12 months prior to initiation of therapy In-patient or out-patient claims	Internal server references
Anticoagulants	NDC	Coumadin	675440195	≥1 code ≤12 months prior to initiation of therapy In-patient or out-patient claims	Internal server references
Anticoagulants	NDC	Coumadin	675440195	≥1 code ≤12 months prior to initiation of therapy In-patient or out-patient claims	Internal server references
Anticoagulants	NDC	Coumadin	675440195	≥1 code ≤12 months prior to initiation of therapy In-patient or out-patient claims	Internal server references
Anticoagulants	NDC	Coumadin	675440195	≥1 code ≤12 months prior to initiation of therapy In-patient or out-patient claims	Internal server references
Anticoagulants	NDC	Coumadin	675440195	≥1 code ≤12 months prior to initiation of therapy In-patient or out-patient claims	Internal server references
Anticoagulants	NDC	warfarin	675440318	≥1 code ≤12 months prior to initiation of therapy In-patient or out-patient claims	Internal server references
Anticoagulants	NDC	warfarin	675440318	≥1 code ≤12 months prior to initiation of therapy In-patient or out-patient claims	Internal server references
Anticoagulants	NDC	warfarin	675440318	≥1 code ≤12 months prior to initiation of therapy In-patient or out-patient claims	Internal server references
Anticoagulants	NDC	warfarin	675440318	≥1 code ≤12 months prior to initiation of therapy In-patient or out-patient claims	Internal server references
Anticoagulants	NDC	warfarin	675440318	≥1 code ≤12 months prior to initiation of therapy In-patient or out-patient claims	Internal server references
Anticoagulants	NDC	warfarin	675440318	≥1 code ≤12 months prior to initiation of therapy In-patient or out-patient claims	Internal server references
Anticoagulants	NDC	warfarin	675440318	≥1 code ≤12 months prior to initiation of therapy In-patient or out-patient claims	Internal server references
Anticoagulants	NDC	warfarin	675440318	≥1 code ≤12 months prior to initiation of therapy In-patient or out-patient claims	Internal server references
Anticoagulants	NDC	warfarin	675440318	≥1 code ≤12 months prior to initiation of therapy In-patient or out-patient claims	Internal server references
Anticoagulants	NDC	warfarin	675440318	≥1 code ≤12 months prior to initiation of therapy In-patient or out-patient claims	Internal server references
Anticoagulants	NDC	warfarin	675440318	≥1 code ≤12 months prior to initiation of therapy In-patient or out-patient claims	Internal server references
Anticoagulants	NDC	Coumadin	675440401	≥1 code ≤12 months prior to initiation of therapy In-patient or out-patient claims	Internal server references
Anticoagulants	NDC	Coumadin	675440401	≥1 code ≤12 months prior to initiation of therapy In-patient or out-patient claims	Internal server references
Anticoagulants	NDC	Coumadin	675440401	≥1 code ≤12 months prior to initiation of therapy In-patient or out-patient claims	Internal server references
Anticoagulants	NDC	Coumadin	675440401	≥1 code ≤12 months prior to initiation of therapy In-patient or out-patient claims	Internal server references
Anticoagulants	NDC	Coumadin	675440401	≥1 code ≤12 months prior to initiation of therapy In-patient or out-patient claims	Internal server references
Anticoagulants	NDC	Coumadin	675440401	≥1 code ≤12 months prior to initiation of therapy In-patient or out-patient claims	Internal server references
Anticoagulants	NDC	Coumadin	675440401	≥1 code ≤12 months prior to initiation of therapy In-patient or out-patient claims	Internal server references
Anticoagulants	NDC	Coumadin	675440401	≥1 code ≤12 months prior to initiation of therapy In-patient or out-patient claims	Internal server references
Anticoagulants	NDC	Coumadin	675440401	≥1 code ≤12 months prior to initiation of therapy In-patient or out-patient claims	Internal server references
Anticoagulants	NDC	Coumadin	675440401	≥1 code ≤12 months prior to initiation of therapy In-patient or out-patient claims	Internal server references
Anticoagulants	NDC	Coumadin	675440401	≥1 code ≤12 months prior to initiation of therapy In-patient or out-patient claims	Internal server references
Anticoagulants	NDC	warfarin	680840027	≥1 code ≤12 months prior to initiation of therapy In-patient or out-patient claims	Internal server references
Anticoagulants	NDC	warfarin	680840027	≥1 code ≤12 months prior to initiation of therapy In-patient or out-patient claims	Internal server references
Anticoagulants	NDC	warfarin	680840027	≥1 code ≤12 months prior to initiation of therapy In-patient or out-patient claims	Internal server references
Anticoagulants	NDC	warfarin	680840146	≥1 code ≤12 months prior to initiation of therapy In-patient or out-patient claims	Internal server references
Anticoagulants	NDC	warfarin	680840147	≥1 code ≤12 months prior to initiation of therapy In-patient or out-patient claims	Internal server references
Anticoagulants	NDC	warfarin	680840148	≥1 code ≤12 months prior to initiation of therapy In-patient or out-patient claims	Internal server references
Anticoagulants	NDC	warfarin	681150359	≥1 code ≤12 months prior to initiation of therapy In-patient or out-patient claims	Internal server references
Anticoagulants	NDC	warfarin	681150359	≥1 code ≤12 months prior to initiation of therapy In-patient or out-patient claims	Internal server references
Anticoagulants	NDC	warfarin	681150359	≥1 code ≤12 months prior to initiation of therapy In-patient or out-patient claims	Internal server references
Anticoagulants	NDC	warfarin	681150399	≥1 code ≤12 months prior to initiation of therapy In-patient or out-patient claims	Internal server references
Anticoagulants	NDC	warfarin	681150527	≥1 code ≤12 months prior to initiation of therapy In-patient or out-patient claims	Internal server references
Anticoagulants	NDC	warfarin	681150527	≥1 code ≤12 months prior to initiation of therapy In-patient or out-patient claims	Internal server references
Anticoagulants	NDC	warfarin	681150527	≥1 code ≤12 months prior to initiation of therapy In-patient or out-patient claims	Internal server references
Anticoagulants	NDC	warfarin	681150659	≥1 code ≤12 months prior to initiation of therapy In-patient or out-patient claims	Internal server references
Anticoagulants	NDC	warfarin	682581026	≥1 code ≤12 months prior to initiation of therapy In-patient or out-patient claims	Internal server references
Anticoagulants	NDC	warfarin	682581027	≥1 code ≤12 months prior to initiation of therapy In-patient or out-patient claims	Internal server references
Anticoagulants	NDC	Coumadin	682589064	≥1 code ≤12 months prior to initiation of therapy In-patient or out-patient claims	Internal server references
Anticoagulants	NDC	Coumadin	682589097	≥1 code ≤12 months prior to initiation of therapy In-patient or out-patient claims	Internal server references
Anticoagulants	NDC	Coumadin	682589101	≥1 code ≤12 months prior to initiation of therapy In-patient or out-patient claims	Internal server references
Anticoagulants	NDC	Coumadin	682589102	≥1 code ≤12 months prior to initiation of therapy In-patient or out-patient claims	Internal server references
Anticoagulants	NDC	Coumadin	682589104	≥1 code ≤12 months prior to initiation of therapy In-patient or out-patient claims	Internal server references
Anticoagulants	NDC	warfarin	683820052	≥1 code ≤12 months prior to initiation of therapy In-patient or out-patient claims	Internal server references
Anticoagulants	NDC	warfarin	683820052	≥1 code ≤12 months prior to initiation of therapy In-patient or out-patient claims	Internal server references
Anticoagulants	NDC	warfarin	683820053	≥1 code ≤12 months prior to initiation of therapy In-patient or out-patient claims	Internal server references
Anticoagulants	NDC	warfarin	683820053	≥1 code ≤12 months prior to initiation of therapy In-patient or out-patient claims	Internal server references
Anticoagulants	NDC	warfarin	683820054	≥1 code ≤12 months prior to initiation of therapy In-patient or out-patient claims	Internal server references
Anticoagulants	NDC	warfarin	683820054	≥1 code ≤12 months prior to initiation of therapy In-patient or out-patient claims	Internal server references
Anticoagulants	NDC	warfarin	683820055	≥1 code ≤12 months prior to initiation of therapy In-patient or out-patient claims	Internal server references
Anticoagulants	NDC	warfarin	683820055	≥1 code ≤12 months prior to initiation of therapy In-patient or out-patient claims	Internal server references
Anticoagulants	NDC	warfarin	683820056	≥1 code ≤12 months prior to initiation of therapy In-patient or out-patient claims	Internal server references
Anticoagulants	NDC	warfarin	683820056	≥1 code ≤12 months prior to initiation of therapy In-patient or out-patient claims	Internal server references
Anticoagulants	NDC	warfarin	683820056	≥1 code ≤12 months prior to initiation of therapy In-patient or out-patient claims	Internal server references
Anticoagulants	NDC	warfarin	683820057	≥1 code ≤12 months prior to initiation of therapy In-patient or out-patient claims	Internal server references
Anticoagulants	NDC	warfarin	683820058	≥1 code ≤12 months prior to initiation of therapy In-patient or out-patient claims	Internal server references
Anticoagulants	NDC	warfarin	683820059	≥1 code ≤12 months prior to initiation of therapy In-patient or out-patient claims	Internal server references
Anticoagulants	NDC	warfarin	683820064	≥1 code ≤12 months prior to initiation of therapy In-patient or out-patient claims	Internal server references
Anticoagulants	NDC	warfarin	683820064	≥1 code ≤12 months prior to initiation of therapy In-patient or out-patient claims	Internal server references
Anticoagulants	NDC	warfarin	716100173	≥1 code ≤12 months prior to initiation of therapy In-patient or out-patient claims	Internal server references
Anticoagulants	NDC	warfarin	716100173	≥1 code ≤12 months prior to initiation of therapy In-patient or out-patient claims	Internal server references
Anticoagulants	NDC	warfarin	716100173	≥1 code ≤12 months prior to initiation of therapy In-patient or out-patient claims	Internal server references
Anticoagulants	NDC	warfarin	716100173	≥1 code ≤12 months prior to initiation of therapy In-patient or out-patient claims	Internal server references
Anticoagulants	NDC	warfarin	716100179	≥1 code ≤12 months prior to initiation of therapy In-patient or out-patient claims	Internal server references
Anticoagulants	NDC	warfarin	762820327	≥1 code ≤12 months prior to initiation of therapy In-patient or out-patient claims	Internal server references
Anticoagulants	NDC	warfarin	762820327	≥1 code ≤12 months prior to initiation of therapy In-patient or out-patient claims	Internal server references
Anticoagulants	NDC	warfarin	762820328	≥1 code ≤12 months prior to initiation of therapy In-patient or out-patient claims	Internal server references
Anticoagulants	NDC	warfarin	762820328	≥1 code ≤12 months prior to initiation of therapy In-patient or out-patient claims	Internal server references
Anticoagulants	NDC	warfarin	762820329	≥1 code ≤12 months prior to initiation of therapy In-patient or out-patient claims	Internal server references
Anticoagulants	NDC	warfarin	762820329	≥1 code ≤12 months prior to initiation of therapy In-patient or out-patient claims	Internal server references
Anticoagulants	NDC	warfarin	762820330	≥1 code ≤12 months prior to initiation of therapy In-patient or out-patient claims	Internal server references
Anticoagulants	NDC	warfarin	762820330	≥1 code ≤12 months prior to initiation of therapy In-patient or out-patient claims	Internal server references
Anticoagulants	NDC	warfarin	762820331	≥1 code ≤12 months prior to initiation of therapy In-patient or out-patient claims	Internal server references
Anticoagulants	NDC	warfarin	762820331	≥1 code ≤12 months prior to initiation of therapy In-patient or out-patient claims	Internal server references
Anticoagulants	NDC	warfarin	762820332	≥1 code ≤12 months prior to initiation of therapy In-patient or out-patient claims	Internal server references
Anticoagulants	NDC	warfarin	762820332	≥1 code ≤12 months prior to initiation of therapy In-patient or out-patient claims	Internal server references
Anticoagulants	NDC	warfarin	762820333	≥1 code ≤12 months prior to initiation of therapy In-patient or out-patient claims	Internal server references
Anticoagulants	NDC	warfarin	762820333	≥1 code ≤12 months prior to initiation of therapy In-patient or out-patient claims	Internal server references
Anticoagulants	NDC	warfarin	762820334	≥1 code ≤12 months prior to initiation of therapy In-patient or out-patient claims	Internal server references
Anticoagulants	NDC	warfarin	762820335	≥1 code ≤12 months prior to initiation of therapy In-patient or out-patient claims	Internal server references

### Sheet: Obesity
Variable	Code type	Code	Description	Reference
Obese or severely obese	ICD-9 Dx	V853	≥1 code ≤12 months prior to initiation of therapy In-patient or out-patient claims	https://dom-pubs.onlinelibrary.wiley.com/doi/pdf/10.1111/dom.14512?casa_token=hXnQWFefxLYAAAAA:cV9Sdur6Xo7ZKVMLeVtF5a-870neMIgD0X4s8nOoXR9dtpk5tEjqyMItO2tKODL1diHkEGJBvDPQOEXO Very low sensitivity in general
Obese or severely obese	ICD-9 Dx	V8530	≥1 code ≤12 months prior to initiation of therapy In-patient or out-patient claims	https://dom-pubs.onlinelibrary.wiley.com/doi/pdf/10.1111/dom.14512?casa_token=hXnQWFefxLYAAAAA:cV9Sdur6Xo7ZKVMLeVtF5a-870neMIgD0X4s8nOoXR9dtpk5tEjqyMItO2tKODL1diHkEGJBvDPQOEXO Very low sensitivity in general
Obese or severely obese	ICD-9 Dx	V8531	≥1 code ≤12 months prior to initiation of therapy In-patient or out-patient claims	https://dom-pubs.onlinelibrary.wiley.com/doi/pdf/10.1111/dom.14512?casa_token=hXnQWFefxLYAAAAA:cV9Sdur6Xo7ZKVMLeVtF5a-870neMIgD0X4s8nOoXR9dtpk5tEjqyMItO2tKODL1diHkEGJBvDPQOEXO Very low sensitivity in general
Obese or severely obese	ICD-9 Dx	V8532	≥1 code ≤12 months prior to initiation of therapy In-patient or out-patient claims	https://dom-pubs.onlinelibrary.wiley.com/doi/pdf/10.1111/dom.14512?casa_token=hXnQWFefxLYAAAAA:cV9Sdur6Xo7ZKVMLeVtF5a-870neMIgD0X4s8nOoXR9dtpk5tEjqyMItO2tKODL1diHkEGJBvDPQOEXO Very low sensitivity in general
Obese or severely obese	ICD-9 Dx	V8533	≥1 code ≤12 months prior to initiation of therapy In-patient or out-patient claims	https://dom-pubs.onlinelibrary.wiley.com/doi/pdf/10.1111/dom.14512?casa_token=hXnQWFefxLYAAAAA:cV9Sdur6Xo7ZKVMLeVtF5a-870neMIgD0X4s8nOoXR9dtpk5tEjqyMItO2tKODL1diHkEGJBvDPQOEXO Very low sensitivity in general
Obese or severely obese	ICD-9 Dx	V8534	≥1 code ≤12 months prior to initiation of therapy In-patient or out-patient claims	https://dom-pubs.onlinelibrary.wiley.com/doi/pdf/10.1111/dom.14512?casa_token=hXnQWFefxLYAAAAA:cV9Sdur6Xo7ZKVMLeVtF5a-870neMIgD0X4s8nOoXR9dtpk5tEjqyMItO2tKODL1diHkEGJBvDPQOEXO Very low sensitivity in general
Obese or severely obese	ICD-9 Dx	V8535	≥1 code ≤12 months prior to initiation of therapy In-patient or out-patient claims	https://dom-pubs.onlinelibrary.wiley.com/doi/pdf/10.1111/dom.14512?casa_token=hXnQWFefxLYAAAAA:cV9Sdur6Xo7ZKVMLeVtF5a-870neMIgD0X4s8nOoXR9dtpk5tEjqyMItO2tKODL1diHkEGJBvDPQOEXO Very low sensitivity in general
Obese or severely obese	ICD-9 Dx	V8536	≥1 code ≤12 months prior to initiation of therapy In-patient or out-patient claims	https://dom-pubs.onlinelibrary.wiley.com/doi/pdf/10.1111/dom.14512?casa_token=hXnQWFefxLYAAAAA:cV9Sdur6Xo7ZKVMLeVtF5a-870neMIgD0X4s8nOoXR9dtpk5tEjqyMItO2tKODL1diHkEGJBvDPQOEXO Very low sensitivity in general
Obese or severely obese	ICD-9 Dx	V8537	≥1 code ≤12 months prior to initiation of therapy In-patient or out-patient claims	https://dom-pubs.onlinelibrary.wiley.com/doi/pdf/10.1111/dom.14512?casa_token=hXnQWFefxLYAAAAA:cV9Sdur6Xo7ZKVMLeVtF5a-870neMIgD0X4s8nOoXR9dtpk5tEjqyMItO2tKODL1diHkEGJBvDPQOEXO Very low sensitivity in general
Obese or severely obese	ICD-9 Dx	V8538	≥1 code ≤12 months prior to initiation of therapy In-patient or out-patient claims	https://dom-pubs.onlinelibrary.wiley.com/doi/pdf/10.1111/dom.14512?casa_token=hXnQWFefxLYAAAAA:cV9Sdur6Xo7ZKVMLeVtF5a-870neMIgD0X4s8nOoXR9dtpk5tEjqyMItO2tKODL1diHkEGJBvDPQOEXO Very low sensitivity in general
Obese or severely obese	ICD-9 Dx	V8539	≥1 code ≤12 months prior to initiation of therapy In-patient or out-patient claims	https://dom-pubs.onlinelibrary.wiley.com/doi/pdf/10.1111/dom.14512?casa_token=hXnQWFefxLYAAAAA:cV9Sdur6Xo7ZKVMLeVtF5a-870neMIgD0X4s8nOoXR9dtpk5tEjqyMItO2tKODL1diHkEGJBvDPQOEXO Very low sensitivity in general
Obese or severely obese	ICD-9 Dx	27801	≥1 code ≤12 months prior to initiation of therapy In-patient or out-patient claims	https://dom-pubs.onlinelibrary.wiley.com/doi/pdf/10.1111/dom.14512?casa_token=hXnQWFefxLYAAAAA:cV9Sdur6Xo7ZKVMLeVtF5a-870neMIgD0X4s8nOoXR9dtpk5tEjqyMItO2tKODL1diHkEGJBvDPQOEXO Very low sensitivity in general
Obese or severely obese	ICD-9 Dx	V854	≥1 code ≤12 months prior to initiation of therapy In-patient or out-patient claims	https://dom-pubs.onlinelibrary.wiley.com/doi/pdf/10.1111/dom.14512?casa_token=hXnQWFefxLYAAAAA:cV9Sdur6Xo7ZKVMLeVtF5a-870neMIgD0X4s8nOoXR9dtpk5tEjqyMItO2tKODL1diHkEGJBvDPQOEXO Very low sensitivity in general
Obese or severely obese	ICD-9 Dx	V8540	≥1 code ≤12 months prior to initiation of therapy In-patient or out-patient claims	https://dom-pubs.onlinelibrary.wiley.com/doi/pdf/10.1111/dom.14512?casa_token=hXnQWFefxLYAAAAA:cV9Sdur6Xo7ZKVMLeVtF5a-870neMIgD0X4s8nOoXR9dtpk5tEjqyMItO2tKODL1diHkEGJBvDPQOEXO Very low sensitivity in general
Obese or severely obese	ICD-9 Dx	V8541	≥1 code ≤12 months prior to initiation of therapy In-patient or out-patient claims	https://dom-pubs.onlinelibrary.wiley.com/doi/pdf/10.1111/dom.14512?casa_token=hXnQWFefxLYAAAAA:cV9Sdur6Xo7ZKVMLeVtF5a-870neMIgD0X4s8nOoXR9dtpk5tEjqyMItO2tKODL1diHkEGJBvDPQOEXO Very low sensitivity in general
Obese or severely obese	ICD-9 Dx	V8542	≥1 code ≤12 months prior to initiation of therapy In-patient or out-patient claims	https://dom-pubs.onlinelibrary.wiley.com/doi/pdf/10.1111/dom.14512?casa_token=hXnQWFefxLYAAAAA:cV9Sdur6Xo7ZKVMLeVtF5a-870neMIgD0X4s8nOoXR9dtpk5tEjqyMItO2tKODL1diHkEGJBvDPQOEXO Very low sensitivity in general
Obese or severely obese	ICD-9 Dx	V8543	≥1 code ≤12 months prior to initiation of therapy In-patient or out-patient claims	https://dom-pubs.onlinelibrary.wiley.com/doi/pdf/10.1111/dom.14512?casa_token=hXnQWFefxLYAAAAA:cV9Sdur6Xo7ZKVMLeVtF5a-870neMIgD0X4s8nOoXR9dtpk5tEjqyMItO2tKODL1diHkEGJBvDPQOEXO Very low sensitivity in general
Obese or severely obese	ICD-9 Dx	V8544	≥1 code ≤12 months prior to initiation of therapy In-patient or out-patient claims	https://dom-pubs.onlinelibrary.wiley.com/doi/pdf/10.1111/dom.14512?casa_token=hXnQWFefxLYAAAAA:cV9Sdur6Xo7ZKVMLeVtF5a-870neMIgD0X4s8nOoXR9dtpk5tEjqyMItO2tKODL1diHkEGJBvDPQOEXO Very low sensitivity in general
Obese or severely obese	ICD-9 Dx	V8545	≥1 code ≤12 months prior to initiation of therapy In-patient or out-patient claims	https://dom-pubs.onlinelibrary.wiley.com/doi/pdf/10.1111/dom.14512?casa_token=hXnQWFefxLYAAAAA:cV9Sdur6Xo7ZKVMLeVtF5a-870neMIgD0X4s8nOoXR9dtpk5tEjqyMItO2tKODL1diHkEGJBvDPQOEXO Very low sensitivity in general
Obese or severely obese	ICD-9 Dx	2780	≥1 code ≤12 months prior to initiation of therapy In-patient or out-patient claims	https://dom-pubs.onlinelibrary.wiley.com/doi/pdf/10.1111/dom.14512?casa_token=hXnQWFefxLYAAAAA:cV9Sdur6Xo7ZKVMLeVtF5a-870neMIgD0X4s8nOoXR9dtpk5tEjqyMItO2tKODL1diHkEGJBvDPQOEXO Very low sensitivity in general
Obese or severely obese	ICD-9 Dx	27803	≥1 code ≤12 months prior to initiation of therapy In-patient or out-patient claims	https://dom-pubs.onlinelibrary.wiley.com/doi/pdf/10.1111/dom.14512?casa_token=hXnQWFefxLYAAAAA:cV9Sdur6Xo7ZKVMLeVtF5a-870neMIgD0X4s8nOoXR9dtpk5tEjqyMItO2tKODL1diHkEGJBvDPQOEXO Very low sensitivity in general
Obese or severely obese	ICD-9 Dx	27800	≥1 code ≤12 months prior to initiation of therapy In-patient or out-patient claims	https://dom-pubs.onlinelibrary.wiley.com/doi/pdf/10.1111/dom.14512?casa_token=hXnQWFefxLYAAAAA:cV9Sdur6Xo7ZKVMLeVtF5a-870neMIgD0X4s8nOoXR9dtpk5tEjqyMItO2tKODL1diHkEGJBvDPQOEXO Very low sensitivity in general
Obese or severely obese	ICD-10 Dx	E660	≥1 code ≤12 months prior to initiation of therapy In-patient or out-patient claims	https://dom-pubs.onlinelibrary.wiley.com/doi/pdf/10.1111/dom.14512?casa_token=hXnQWFefxLYAAAAA:cV9Sdur6Xo7ZKVMLeVtF5a-870neMIgD0X4s8nOoXR9dtpk5tEjqyMItO2tKODL1diHkEGJBvDPQOEXO Very low sensitivity in general
Obese or severely obese	ICD-10 Dx	Z6830	≥1 code ≤12 months prior to initiation of therapy In-patient or out-patient claims	https://dom-pubs.onlinelibrary.wiley.com/doi/pdf/10.1111/dom.14512?casa_token=hXnQWFefxLYAAAAA:cV9Sdur6Xo7ZKVMLeVtF5a-870neMIgD0X4s8nOoXR9dtpk5tEjqyMItO2tKODL1diHkEGJBvDPQOEXO Very low sensitivity in general
Obese or severely obese	ICD-10 Dx	Z6831	≥1 code ≤12 months prior to initiation of therapy In-patient or out-patient claims	https://dom-pubs.onlinelibrary.wiley.com/doi/pdf/10.1111/dom.14512?casa_token=hXnQWFefxLYAAAAA:cV9Sdur6Xo7ZKVMLeVtF5a-870neMIgD0X4s8nOoXR9dtpk5tEjqyMItO2tKODL1diHkEGJBvDPQOEXO Very low sensitivity in general
Obese or severely obese	ICD-10 Dx	Z6832	≥1 code ≤12 months prior to initiation of therapy In-patient or out-patient claims	https://dom-pubs.onlinelibrary.wiley.com/doi/pdf/10.1111/dom.14512?casa_token=hXnQWFefxLYAAAAA:cV9Sdur6Xo7ZKVMLeVtF5a-870neMIgD0X4s8nOoXR9dtpk5tEjqyMItO2tKODL1diHkEGJBvDPQOEXO Very low sensitivity in general
Obese or severely obese	ICD-10 Dx	Z6833	≥1 code ≤12 months prior to initiation of therapy In-patient or out-patient claims	https://dom-pubs.onlinelibrary.wiley.com/doi/pdf/10.1111/dom.14512?casa_token=hXnQWFefxLYAAAAA:cV9Sdur6Xo7ZKVMLeVtF5a-870neMIgD0X4s8nOoXR9dtpk5tEjqyMItO2tKODL1diHkEGJBvDPQOEXO Very low sensitivity in general
Obese or severely obese	ICD-10 Dx	Z6834	≥1 code ≤12 months prior to initiation of therapy In-patient or out-patient claims	https://dom-pubs.onlinelibrary.wiley.com/doi/pdf/10.1111/dom.14512?casa_token=hXnQWFefxLYAAAAA:cV9Sdur6Xo7ZKVMLeVtF5a-870neMIgD0X4s8nOoXR9dtpk5tEjqyMItO2tKODL1diHkEGJBvDPQOEXO Very low sensitivity in general
Obese or severely obese	ICD-10 Dx	Z6835	≥1 code ≤12 months prior to initiation of therapy In-patient or out-patient claims	https://dom-pubs.onlinelibrary.wiley.com/doi/pdf/10.1111/dom.14512?casa_token=hXnQWFefxLYAAAAA:cV9Sdur6Xo7ZKVMLeVtF5a-870neMIgD0X4s8nOoXR9dtpk5tEjqyMItO2tKODL1diHkEGJBvDPQOEXO Very low sensitivity in general
Obese or severely obese	ICD-10 Dx	Z6836	≥1 code ≤12 months prior to initiation of therapy In-patient or out-patient claims	https://dom-pubs.onlinelibrary.wiley.com/doi/pdf/10.1111/dom.14512?casa_token=hXnQWFefxLYAAAAA:cV9Sdur6Xo7ZKVMLeVtF5a-870neMIgD0X4s8nOoXR9dtpk5tEjqyMItO2tKODL1diHkEGJBvDPQOEXO Very low sensitivity in general
Obese or severely obese	ICD-10 Dx	Z6837	≥1 code ≤12 months prior to initiation of therapy In-patient or out-patient claims	https://dom-pubs.onlinelibrary.wiley.com/doi/pdf/10.1111/dom.14512?casa_token=hXnQWFefxLYAAAAA:cV9Sdur6Xo7ZKVMLeVtF5a-870neMIgD0X4s8nOoXR9dtpk5tEjqyMItO2tKODL1diHkEGJBvDPQOEXO Very low sensitivity in general
Obese or severely obese	ICD-10 Dx	Z6838	≥1 code ≤12 months prior to initiation of therapy In-patient or out-patient claims	https://dom-pubs.onlinelibrary.wiley.com/doi/pdf/10.1111/dom.14512?casa_token=hXnQWFefxLYAAAAA:cV9Sdur6Xo7ZKVMLeVtF5a-870neMIgD0X4s8nOoXR9dtpk5tEjqyMItO2tKODL1diHkEGJBvDPQOEXO Very low sensitivity in general
Obese or severely obese	ICD-10 Dx	Z6839	≥1 code ≤12 months prior to initiation of therapy In-patient or out-patient claims	https://dom-pubs.onlinelibrary.wiley.com/doi/pdf/10.1111/dom.14512?casa_token=hXnQWFefxLYAAAAA:cV9Sdur6Xo7ZKVMLeVtF5a-870neMIgD0X4s8nOoXR9dtpk5tEjqyMItO2tKODL1diHkEGJBvDPQOEXO Very low sensitivity in general
Obese or severely obese	ICD-10 Dx	E6601	≥1 code ≤12 months prior to initiation of therapy In-patient or out-patient claims	https://dom-pubs.onlinelibrary.wiley.com/doi/pdf/10.1111/dom.14512?casa_token=hXnQWFefxLYAAAAA:cV9Sdur6Xo7ZKVMLeVtF5a-870neMIgD0X4s8nOoXR9dtpk5tEjqyMItO2tKODL1diHkEGJBvDPQOEXO Very low sensitivity in general
Obese or severely obese	ICD-10 Dx	E662	≥1 code ≤12 months prior to initiation of therapy In-patient or out-patient claims	https://dom-pubs.onlinelibrary.wiley.com/doi/pdf/10.1111/dom.14512?casa_token=hXnQWFefxLYAAAAA:cV9Sdur6Xo7ZKVMLeVtF5a-870neMIgD0X4s8nOoXR9dtpk5tEjqyMItO2tKODL1diHkEGJBvDPQOEXO Very low sensitivity in general
Obese or severely obese	ICD-10 Dx	Z684	≥1 code ≤12 months prior to initiation of therapy In-patient or out-patient claims	https://dom-pubs.onlinelibrary.wiley.com/doi/pdf/10.1111/dom.14512?casa_token=hXnQWFefxLYAAAAA:cV9Sdur6Xo7ZKVMLeVtF5a-870neMIgD0X4s8nOoXR9dtpk5tEjqyMItO2tKODL1diHkEGJBvDPQOEXO Very low sensitivity in general
Obese or severely obese	ICD-10 Dx	Z6841	≥1 code ≤12 months prior to initiation of therapy In-patient or out-patient claims	https://dom-pubs.onlinelibrary.wiley.com/doi/pdf/10.1111/dom.14512?casa_token=hXnQWFefxLYAAAAA:cV9Sdur6Xo7ZKVMLeVtF5a-870neMIgD0X4s8nOoXR9dtpk5tEjqyMItO2tKODL1diHkEGJBvDPQOEXO Very low sensitivity in general
Obese or severely obese	ICD-10 Dx	Z6842	≥1 code ≤12 months prior to initiation of therapy In-patient or out-patient claims	https://dom-pubs.onlinelibrary.wiley.com/doi/pdf/10.1111/dom.14512?casa_token=hXnQWFefxLYAAAAA:cV9Sdur6Xo7ZKVMLeVtF5a-870neMIgD0X4s8nOoXR9dtpk5tEjqyMItO2tKODL1diHkEGJBvDPQOEXO Very low sensitivity in general
Obese or severely obese	ICD-10 Dx	Z6843	≥1 code ≤12 months prior to initiation of therapy In-patient or out-patient claims	https://dom-pubs.onlinelibrary.wiley.com/doi/pdf/10.1111/dom.14512?casa_token=hXnQWFefxLYAAAAA:cV9Sdur6Xo7ZKVMLeVtF5a-870neMIgD0X4s8nOoXR9dtpk5tEjqyMItO2tKODL1diHkEGJBvDPQOEXO Very low sensitivity in general
Obese or severely obese	ICD-10 Dx	Z6844	≥1 code ≤12 months prior to initiation of therapy In-patient or out-patient claims	https://dom-pubs.onlinelibrary.wiley.com/doi/pdf/10.1111/dom.14512?casa_token=hXnQWFefxLYAAAAA:cV9Sdur6Xo7ZKVMLeVtF5a-870neMIgD0X4s8nOoXR9dtpk5tEjqyMItO2tKODL1diHkEGJBvDPQOEXO Very low sensitivity in general
Obese or severely obese	ICD-10 Dx	Z6845	≥1 code ≤12 months prior to initiation of therapy In-patient or out-patient claims	https://dom-pubs.onlinelibrary.wiley.com/doi/pdf/10.1111/dom.14512?casa_token=hXnQWFefxLYAAAAA:cV9Sdur6Xo7ZKVMLeVtF5a-870neMIgD0X4s8nOoXR9dtpk5tEjqyMItO2tKODL1diHkEGJBvDPQOEXO Very low sensitivity in general
Obese or severely obese	ICD-10 Dx	E6609	≥1 code ≤12 months prior to initiation of therapy In-patient or out-patient claims	https://dom-pubs.onlinelibrary.wiley.com/doi/pdf/10.1111/dom.14512?casa_token=hXnQWFefxLYAAAAA:cV9Sdur6Xo7ZKVMLeVtF5a-870neMIgD0X4s8nOoXR9dtpk5tEjqyMItO2tKODL1diHkEGJBvDPQOEXO Very low sensitivity in general
Obese or severely obese	ICD-10 Dx	E669	≥1 code ≤12 months prior to initiation of therapy In-patient or out-patient claims	https://dom-pubs.onlinelibrary.wiley.com/doi/pdf/10.1111/dom.14512?casa_token=hXnQWFefxLYAAAAA:cV9Sdur6Xo7ZKVMLeVtF5a-870neMIgD0X4s8nOoXR9dtpk5tEjqyMItO2tKODL1diHkEGJBvDPQOEXO Very low sensitivity in general

### Sheet: DPP-4i
Variable	Code type	Drug Name	Code	Description	Reference
DPP4 inhibitors	NDC	alogliptin	458020087	≥1 code ≤12 months prior to initiation of therapy In-patient or out-patient claims
DPP4 inhibitors	NDC	alogliptin	458020103	≥1 code ≤12 months prior to initiation of therapy In-patient or out-patient claims
DPP4 inhibitors	NDC	alogliptin	458020150	≥1 code ≤12 months prior to initiation of therapy In-patient or out-patient claims
DPP4 inhibitors	NDC	alogliptin-metformin	458020169	≥1 code ≤12 months prior to initiation of therapy In-patient or out-patient claims
DPP4 inhibitors	NDC	alogliptin-metformin	458020211	≥1 code ≤12 months prior to initiation of therapy In-patient or out-patient claims
DPP4 inhibitors	NDC	alogliptin-pioglitazone	458020238	≥1 code ≤12 months prior to initiation of therapy In-patient or out-patient claims
DPP4 inhibitors	NDC	alogliptin-pioglitazone	458020260	≥1 code ≤12 months prior to initiation of therapy In-patient or out-patient claims
DPP4 inhibitors	NDC	alogliptin-pioglitazone	458020304	≥1 code ≤12 months prior to initiation of therapy In-patient or out-patient claims
DPP4 inhibitors	NDC	alogliptin-pioglitazone	458020351	≥1 code ≤12 months prior to initiation of therapy In-patient or out-patient claims
DPP4 inhibitors	NDC	alogliptin-pioglitazone	458020402	≥1 code ≤12 months prior to initiation of therapy In-patient or out-patient claims
DPP4 inhibitors	NDC	alogliptin-pioglitazone	458020499	≥1 code ≤12 months prior to initiation of therapy In-patient or out-patient claims
DPP4 inhibitors	NDC	Oseni	647640121	≥1 code ≤12 months prior to initiation of therapy In-patient or out-patient claims
DPP4 inhibitors	NDC	Oseni	647640123	≥1 code ≤12 months prior to initiation of therapy In-patient or out-patient claims
DPP4 inhibitors	NDC	Oseni	647640124	≥1 code ≤12 months prior to initiation of therapy In-patient or out-patient claims
DPP4 inhibitors	NDC	Nesina	647640125	≥1 code ≤12 months prior to initiation of therapy In-patient or out-patient claims
DPP4 inhibitors	NDC	Nesina	647640250	≥1 code ≤12 months prior to initiation of therapy In-patient or out-patient claims
DPP4 inhibitors	NDC	Oseni	647640251	≥1 code ≤12 months prior to initiation of therapy In-patient or out-patient claims
DPP4 inhibitors	NDC	Oseni	647640253	≥1 code ≤12 months prior to initiation of therapy In-patient or out-patient claims
DPP4 inhibitors	NDC	Oseni	647640254	≥1 code ≤12 months prior to initiation of therapy In-patient or out-patient claims
DPP4 inhibitors	NDC	Kazano	647640335	≥1 code ≤12 months prior to initiation of therapy In-patient or out-patient claims
DPP4 inhibitors	NDC	Kazano	647640337	≥1 code ≤12 months prior to initiation of therapy In-patient or out-patient claims
DPP4 inhibitors	NDC	Nesina	647640625	≥1 code ≤12 months prior to initiation of therapy In-patient or out-patient claims
DPP4 inhibitors	NDC	alogliptin	716100300	≥1 code ≤12 months prior to initiation of therapy In-patient or out-patient claims
DPP4 inhibitors	NDC	Tradjenta	5970140	≥1 code ≤12 months prior to initiation of therapy In-patient or out-patient claims
DPP4 inhibitors	NDC	Tradjenta	5970140	≥1 code ≤12 months prior to initiation of therapy In-patient or out-patient claims
DPP4 inhibitors	NDC	Tradjenta	5970140	≥1 code ≤12 months prior to initiation of therapy In-patient or out-patient claims
DPP4 inhibitors	NDC	Tradjenta	5970140	≥1 code ≤12 months prior to initiation of therapy In-patient or out-patient claims
DPP4 inhibitors	NDC	Jentadueto	5970146	≥1 code ≤12 months prior to initiation of therapy In-patient or out-patient claims
DPP4 inhibitors	NDC	Jentadueto	5970146	≥1 code ≤12 months prior to initiation of therapy In-patient or out-patient claims
DPP4 inhibitors	NDC	Jentadueto	5970147	≥1 code ≤12 months prior to initiation of therapy In-patient or out-patient claims
DPP4 inhibitors	NDC	Jentadueto	5970147	≥1 code ≤12 months prior to initiation of therapy In-patient or out-patient claims
DPP4 inhibitors	NDC	Jentadueto	5970148	≥1 code ≤12 months prior to initiation of therapy In-patient or out-patient claims
DPP4 inhibitors	NDC	Jentadueto	5970148	≥1 code ≤12 months prior to initiation of therapy In-patient or out-patient claims
DPP4 inhibitors	NDC	Glyxambi	5970164	≥1 code ≤12 months prior to initiation of therapy In-patient or out-patient claims
DPP4 inhibitors	NDC	Glyxambi	5970164	≥1 code ≤12 months prior to initiation of therapy In-patient or out-patient claims
DPP4 inhibitors	NDC	Glyxambi	5970164	≥1 code ≤12 months prior to initiation of therapy In-patient or out-patient claims
DPP4 inhibitors	NDC	Glyxambi	5970164	≥1 code ≤12 months prior to initiation of therapy In-patient or out-patient claims
DPP4 inhibitors	NDC	Glyxambi	5970182	≥1 code ≤12 months prior to initiation of therapy In-patient or out-patient claims
DPP4 inhibitors	NDC	Glyxambi	5970182	≥1 code ≤12 months prior to initiation of therapy In-patient or out-patient claims
DPP4 inhibitors	NDC	Glyxambi	5970182	≥1 code ≤12 months prior to initiation of therapy In-patient or out-patient claims
DPP4 inhibitors	NDC	Glyxambi	5970182	≥1 code ≤12 months prior to initiation of therapy In-patient or out-patient claims
DPP4 inhibitors	NDC	Jentadueto XR	5970270	≥1 code ≤12 months prior to initiation of therapy In-patient or out-patient claims
DPP4 inhibitors	NDC	Jentadueto XR	5970270	≥1 code ≤12 months prior to initiation of therapy In-patient or out-patient claims
DPP4 inhibitors	NDC	Jentadueto XR	5970275	≥1 code ≤12 months prior to initiation of therapy In-patient or out-patient claims
DPP4 inhibitors	NDC	Jentadueto XR	5970275	≥1 code ≤12 months prior to initiation of therapy In-patient or out-patient claims
DPP4 inhibitors	NDC	Onglyza	34214	≥1 code ≤12 months prior to initiation of therapy In-patient or out-patient claims
DPP4 inhibitors	NDC	Onglyza	34214	≥1 code ≤12 months prior to initiation of therapy In-patient or out-patient claims
DPP4 inhibitors	NDC	Onglyza	34215	≥1 code ≤12 months prior to initiation of therapy In-patient or out-patient claims
DPP4 inhibitors	NDC	Onglyza	34215	≥1 code ≤12 months prior to initiation of therapy In-patient or out-patient claims
DPP4 inhibitors	NDC	Onglyza	34215	≥1 code ≤12 months prior to initiation of therapy In-patient or out-patient claims
DPP4 inhibitors	NDC	Onglyza	34215	≥1 code ≤12 months prior to initiation of therapy In-patient or out-patient claims
DPP4 inhibitors	NDC	Kombiglyze XR	34221	≥1 code ≤12 months prior to initiation of therapy In-patient or out-patient claims
DPP4 inhibitors	NDC	Kombiglyze XR	34222	≥1 code ≤12 months prior to initiation of therapy In-patient or out-patient claims
DPP4 inhibitors	NDC	Kombiglyze XR	34223	≥1 code ≤12 months prior to initiation of therapy In-patient or out-patient claims
DPP4 inhibitors	NDC	Onglyza	3106100	≥1 code ≤12 months prior to initiation of therapy In-patient or out-patient claims
DPP4 inhibitors	NDC	Onglyza	3106100	≥1 code ≤12 months prior to initiation of therapy In-patient or out-patient claims
DPP4 inhibitors	NDC	Onglyza	3106105	≥1 code ≤12 months prior to initiation of therapy In-patient or out-patient claims
DPP4 inhibitors	NDC	Onglyza	3106105	≥1 code ≤12 months prior to initiation of therapy In-patient or out-patient claims
DPP4 inhibitors	NDC	Onglyza	3106105	≥1 code ≤12 months prior to initiation of therapy In-patient or out-patient claims
DPP4 inhibitors	NDC	Kombiglyze XR	3106125	≥1 code ≤12 months prior to initiation of therapy In-patient or out-patient claims
DPP4 inhibitors	NDC	Kombiglyze XR	3106135	≥1 code ≤12 months prior to initiation of therapy In-patient or out-patient claims
DPP4 inhibitors	NDC	Kombiglyze XR	3106145	≥1 code ≤12 months prior to initiation of therapy In-patient or out-patient claims
DPP4 inhibitors	NDC	Qtern	3106770	≥1 code ≤12 months prior to initiation of therapy In-patient or out-patient claims
DPP4 inhibitors	NDC	Qtern	3106780	≥1 code ≤12 months prior to initiation of therapy In-patient or out-patient claims
DPP4 inhibitors	NDC	Onglyza	548686309	≥1 code ≤12 months prior to initiation of therapy In-patient or out-patient claims
DPP4 inhibitors	NDC	Janumet XR	60078	≥1 code ≤12 months prior to initiation of therapy In-patient or out-patient claims
DPP4 inhibitors	NDC	Janumet XR	60078	≥1 code ≤12 months prior to initiation of therapy In-patient or out-patient claims
DPP4 inhibitors	NDC	Janumet XR	60078	≥1 code ≤12 months prior to initiation of therapy In-patient or out-patient claims
DPP4 inhibitors	NDC	Janumet XR	60080	≥1 code ≤12 months prior to initiation of therapy In-patient or out-patient claims
DPP4 inhibitors	NDC	Janumet XR	60080	≥1 code ≤12 months prior to initiation of therapy In-patient or out-patient claims
DPP4 inhibitors	NDC	Janumet XR	60080	≥1 code ≤12 months prior to initiation of therapy In-patient or out-patient claims
DPP4 inhibitors	NDC	Janumet XR	60081	≥1 code ≤12 months prior to initiation of therapy In-patient or out-patient claims
DPP4 inhibitors	NDC	Janumet XR	60081	≥1 code ≤12 months prior to initiation of therapy In-patient or out-patient claims
DPP4 inhibitors	NDC	Janumet XR	60081	≥1 code ≤12 months prior to initiation of therapy In-patient or out-patient claims
DPP4 inhibitors	NDC	Januvia	60112	≥1 code ≤12 months prior to initiation of therapy In-patient or out-patient claims
DPP4 inhibitors	NDC	Januvia	60112	≥1 code ≤12 months prior to initiation of therapy In-patient or out-patient claims
DPP4 inhibitors	NDC	Januvia	60112	≥1 code ≤12 months prior to initiation of therapy In-patient or out-patient claims
DPP4 inhibitors	NDC	Januvia	60112	≥1 code ≤12 months prior to initiation of therapy In-patient or out-patient claims
DPP4 inhibitors	NDC	Januvia	60221	≥1 code ≤12 months prior to initiation of therapy In-patient or out-patient claims
DPP4 inhibitors	NDC	Januvia	60221	≥1 code ≤12 months prior to initiation of therapy In-patient or out-patient claims
DPP4 inhibitors	NDC	Januvia	60221	≥1 code ≤12 months prior to initiation of therapy In-patient or out-patient claims
DPP4 inhibitors	NDC	Januvia	60221	≥1 code ≤12 months prior to initiation of therapy In-patient or out-patient claims
DPP4 inhibitors	NDC	Januvia	60277	≥1 code ≤12 months prior to initiation of therapy In-patient or out-patient claims
DPP4 inhibitors	NDC	Januvia	60277	≥1 code ≤12 months prior to initiation of therapy In-patient or out-patient claims
DPP4 inhibitors	NDC	Januvia	60277	≥1 code ≤12 months prior to initiation of therapy In-patient or out-patient claims
DPP4 inhibitors	NDC	Januvia	60277	≥1 code ≤12 months prior to initiation of therapy In-patient or out-patient claims
DPP4 inhibitors	NDC	Januvia	60277	≥1 code ≤12 months prior to initiation of therapy In-patient or out-patient claims
DPP4 inhibitors	NDC	Januvia	60277	≥1 code ≤12 months prior to initiation of therapy In-patient or out-patient claims
DPP4 inhibitors	NDC	Januvia	60277	≥1 code ≤12 months prior to initiation of therapy In-patient or out-patient claims
DPP4 inhibitors	NDC	Juvisync	60533	≥1 code ≤12 months prior to initiation of therapy In-patient or out-patient claims
DPP4 inhibitors	NDC	Juvisync	60533	≥1 code ≤12 months prior to initiation of therapy In-patient or out-patient claims
DPP4 inhibitors	NDC	Juvisync	60535	≥1 code ≤12 months prior to initiation of therapy In-patient or out-patient claims
DPP4 inhibitors	NDC	Juvisync	60535	≥1 code ≤12 months prior to initiation of therapy In-patient or out-patient claims
DPP4 inhibitors	NDC	Juvisync	60537	≥1 code ≤12 months prior to initiation of therapy In-patient or out-patient claims
DPP4 inhibitors	NDC	Juvisync	60537	≥1 code ≤12 months prior to initiation of therapy In-patient or out-patient claims
DPP4 inhibitors	NDC	Janumet	60575	≥1 code ≤12 months prior to initiation of therapy In-patient or out-patient claims
DPP4 inhibitors	NDC	Janumet	60575	≥1 code ≤12 months prior to initiation of therapy In-patient or out-patient claims
DPP4 inhibitors	NDC	Janumet	60575	≥1 code ≤12 months prior to initiation of therapy In-patient or out-patient claims
DPP4 inhibitors	NDC	Janumet	60575	≥1 code ≤12 months prior to initiation of therapy In-patient or out-patient claims
DPP4 inhibitors	NDC	Janumet	60577	≥1 code ≤12 months prior to initiation of therapy In-patient or out-patient claims
DPP4 inhibitors	NDC	Janumet	60577	≥1 code ≤12 months prior to initiation of therapy In-patient or out-patient claims
DPP4 inhibitors	NDC	Janumet	60577	≥1 code ≤12 months prior to initiation of therapy In-patient or out-patient claims
DPP4 inhibitors	NDC	Janumet	60577	≥1 code ≤12 months prior to initiation of therapy In-patient or out-patient claims
DPP4 inhibitors	NDC	Juvisync	60753	≥1 code ≤12 months prior to initiation of therapy In-patient or out-patient claims
DPP4 inhibitors	NDC	Juvisync	60753	≥1 code ≤12 months prior to initiation of therapy In-patient or out-patient claims
DPP4 inhibitors	NDC	Juvisync	60753	≥1 code ≤12 months prior to initiation of therapy In-patient or out-patient claims
DPP4 inhibitors	NDC	Juvisync	60757	≥1 code ≤12 months prior to initiation of therapy In-patient or out-patient claims
DPP4 inhibitors	NDC	Juvisync	60757	≥1 code ≤12 months prior to initiation of therapy In-patient or out-patient claims
DPP4 inhibitors	NDC	Juvisync	60757	≥1 code ≤12 months prior to initiation of therapy In-patient or out-patient claims
DPP4 inhibitors	NDC	Juvisync	60773	≥1 code ≤12 months prior to initiation of therapy In-patient or out-patient claims
DPP4 inhibitors	NDC	Juvisync	60773	≥1 code ≤12 months prior to initiation of therapy In-patient or out-patient claims
DPP4 inhibitors	NDC	Juvisync	60773	≥1 code ≤12 months prior to initiation of therapy In-patient or out-patient claims
DPP4 inhibitors	NDC	Steglujan	65367	≥1 code ≤12 months prior to initiation of therapy In-patient or out-patient claims
DPP4 inhibitors	NDC	Steglujan	65367	≥1 code ≤12 months prior to initiation of therapy In-patient or out-patient claims
DPP4 inhibitors	NDC	Steglujan	65368	≥1 code ≤12 months prior to initiation of therapy In-patient or out-patient claims
DPP4 inhibitors	NDC	Steglujan	65368	≥1 code ≤12 months prior to initiation of therapy In-patient or out-patient claims
DPP4 inhibitors	NDC	Januvia	122800401	≥1 code ≤12 months prior to initiation of therapy In-patient or out-patient claims
DPP4 inhibitors	NDC	Januvia	353560103	≥1 code ≤12 months prior to initiation of therapy In-patient or out-patient claims
DPP4 inhibitors	NDC	Janumet	353560136	≥1 code ≤12 months prior to initiation of therapy In-patient or out-patient claims
DPP4 inhibitors	NDC	Januvia	500901036	≥1 code ≤12 months prior to initiation of therapy In-patient or out-patient claims
DPP4 inhibitors	NDC	Januvia	511380479	≥1 code ≤12 months prior to initiation of therapy In-patient or out-patient claims
DPP4 inhibitors	NDC	Januvia	511380480	≥1 code ≤12 months prior to initiation of therapy In-patient or out-patient claims
DPP4 inhibitors	NDC	Januvia	511380481	≥1 code ≤12 months prior to initiation of therapy In-patient or out-patient claims
DPP4 inhibitors	NDC	Janumet	511380526	≥1 code ≤12 months prior to initiation of therapy In-patient or out-patient claims
DPP4 inhibitors	NDC	Janumet	511380527	≥1 code ≤12 months prior to initiation of therapy In-patient or out-patient claims
DPP4 inhibitors	NDC	Januvia	545695925	≥1 code ≤12 months prior to initiation of therapy In-patient or out-patient claims
DPP4 inhibitors	NDC	Janumet	548681097	≥1 code ≤12 months prior to initiation of therapy In-patient or out-patient claims
DPP4 inhibitors	NDC	Janumet	548681097	≥1 code ≤12 months prior to initiation of therapy In-patient or out-patient claims
DPP4 inhibitors	NDC	Januvia	548685840	≥1 code ≤12 months prior to initiation of therapy In-patient or out-patient claims
DPP4 inhibitors	NDC	Januvia	548685840	≥1 code ≤12 months prior to initiation of therapy In-patient or out-patient claims
DPP4 inhibitors	NDC	Janumet	548685973	≥1 code ≤12 months prior to initiation of therapy In-patient or out-patient claims
DPP4 inhibitors	NDC	Januvia	548686031	≥1 code ≤12 months prior to initiation of therapy In-patient or out-patient claims
DPP4 inhibitors	NDC	Januvia	548686031	≥1 code ≤12 months prior to initiation of therapy In-patient or out-patient claims
DPP4 inhibitors	NDC	Januvia	661050652	≥1 code ≤12 months prior to initiation of therapy In-patient or out-patient claims

### Sheet: GLP
Variable	Code type	Drug Name	Code	Description	Reference
GLP-1 agonists	NDC	Tanzeum	1730866	≥1 code ≤12 months prior to initiation of therapy In-patient or out-patient claims
GLP-1 agonists	NDC	Tanzeum	1730866	≥1 code ≤12 months prior to initiation of therapy In-patient or out-patient claims
GLP-1 agonists	NDC	Tanzeum	1730866	≥1 code ≤12 months prior to initiation of therapy In-patient or out-patient claims
GLP-1 agonists	NDC	Tanzeum	1730867	≥1 code ≤12 months prior to initiation of therapy In-patient or out-patient claims
GLP-1 agonists	NDC	Tanzeum	1730867	≥1 code ≤12 months prior to initiation of therapy In-patient or out-patient claims
GLP-1 agonists	NDC	Tanzeum	1730867	≥1 code ≤12 months prior to initiation of therapy In-patient or out-patient claims
GLP-1 agonists	NDC	Trulicity	21433	≥1 code ≤12 months prior to initiation of therapy In-patient or out-patient claims
GLP-1 agonists	NDC	Trulicity	21433	≥1 code ≤12 months prior to initiation of therapy In-patient or out-patient claims
GLP-1 agonists	NDC	Trulicity	21433	≥1 code ≤12 months prior to initiation of therapy In-patient or out-patient claims
GLP-1 agonists	NDC	Trulicity	21434	≥1 code ≤12 months prior to initiation of therapy In-patient or out-patient claims
GLP-1 agonists	NDC	Trulicity	21434	≥1 code ≤12 months prior to initiation of therapy In-patient or out-patient claims
GLP-1 agonists	NDC	Byetta	3106512	≥1 code ≤12 months prior to initiation of therapy In-patient or out-patient claims
GLP-1 agonists	NDC	Bydureon	3106520	≥1 code ≤12 months prior to initiation of therapy In-patient or out-patient claims
GLP-1 agonists	NDC	Byetta	3106524	≥1 code ≤12 months prior to initiation of therapy In-patient or out-patient claims
GLP-1 agonists	NDC	Bydureon	3106530	≥1 code ≤12 months prior to initiation of therapy In-patient or out-patient claims
GLP-1 agonists	NDC	Bydureon	3106530	≥1 code ≤12 months prior to initiation of therapy In-patient or out-patient claims
GLP-1 agonists	NDC	Bydureon BCise	3106540	≥1 code ≤12 months prior to initiation of therapy In-patient or out-patient claims
GLP-1 agonists	NDC	Bydureon BCise	3106540	≥1 code ≤12 months prior to initiation of therapy In-patient or out-patient claims
GLP-1 agonists	NDC	Bydureon BCise	3106540	≥1 code ≤12 months prior to initiation of therapy In-patient or out-patient claims
GLP-1 agonists	NDC	Byetta	548685384	≥1 code ≤12 months prior to initiation of therapy In-patient or out-patient claims
GLP-1 agonists	NDC	Byetta	548685384	≥1 code ≤12 months prior to initiation of therapy In-patient or out-patient claims
GLP-1 agonists	NDC	Byetta	667800210	≥1 code ≤12 months prior to initiation of therapy In-patient or out-patient claims
GLP-1 agonists	NDC	Byetta	667800210	≥1 code ≤12 months prior to initiation of therapy In-patient or out-patient claims
GLP-1 agonists	NDC	Byetta	667800212	≥1 code ≤12 months prior to initiation of therapy In-patient or out-patient claims
GLP-1 agonists	NDC	Bydureon	667800219	≥1 code ≤12 months prior to initiation of therapy In-patient or out-patient claims
GLP-1 agonists	NDC	Bydureon	667800226	≥1 code ≤12 months prior to initiation of therapy In-patient or out-patient claims
GLP-1 agonists	NDC	Xultophy 100/3.6	1692911	≥1 code ≤12 months prior to initiation of therapy In-patient or out-patient claims
GLP-1 agonists	NDC	Victoza 2-Pak	1694060	≥1 code ≤12 months prior to initiation of therapy In-patient or out-patient claims
GLP-1 agonists	NDC	Victoza 3-Pak	1694060	≥1 code ≤12 months prior to initiation of therapy In-patient or out-patient claims
GLP-1 agonists	NDC	Adlyxin	245745	≥1 code ≤12 months prior to initiation of therapy In-patient or out-patient claims
GLP-1 agonists	NDC	Adlyxin	245747	≥1 code ≤12 months prior to initiation of therapy In-patient or out-patient claims
GLP-1 agonists	NDC	Soliqua 100/33	245761	≥1 code ≤12 months prior to initiation of therapy In-patient or out-patient claims
GLP-1 agonists	NDC	Victoza 2-Pak	1694060	≥1 code ≤12 months prior to initiation of therapy In-patient or out-patient claims
GLP-1 agonists	NDC	Victoza 3-Pak	1694060	≥1 code ≤12 months prior to initiation of therapy In-patient or out-patient claims
GLP-1 agonists	NDC	Ozempic	1694132	≥1 code ≤12 months prior to initiation of therapy In-patient or out-patient claims
GLP-1 agonists	NDC	Ozempic	1694132	≥1 code ≤12 months prior to initiation of therapy In-patient or out-patient claims
GLP-1 agonists	NDC	Ozempic	1694136	≥1 code ≤12 months prior to initiation of therapy In-patient or out-patient claims
GLP-1 agonists	NDC	Ozempic	1694136	≥1 code ≤12 months prior to initiation of therapy In-patient or out-patient claims
GLP-1 agonists	NDC	Rybelsus	1694303	≥1 code ≤12 months prior to initiation of therapy In-patient or out-patient claims
GLP-1 agonists	NDC	Rybelsus	1694307	≥1 code ≤12 months prior to initiation of therapy In-patient or out-patient claims
GLP-1 agonists	NDC	Rybelsus	1694314	≥1 code ≤12 months prior to initiation of therapy In-patient or out-patient claims

### Sheet: LA Insulin
Variable	Code type	Drug Name	Code	Description	Reference
Long-acting insulin	NDC	Humulin N NPH U-100 Insulin	28315	≥1 code ≤12 months prior to initiation of therapy In-patient or out-patient claims
Long-acting insulin	NDC	Humulin N NPH U-100 Insulin	28315	≥1 code ≤12 months prior to initiation of therapy In-patient or out-patient claims
Long-acting insulin	NDC	Humulin N NPH U-100 Insulin	28315	≥1 code ≤12 months prior to initiation of therapy In-patient or out-patient claims
Long-acting insulin	NDC	Humulin N NPH U-100 Insulin	28317	≥1 code ≤12 months prior to initiation of therapy In-patient or out-patient claims
Long-acting insulin	NDC	Humulin N Pen	28730	≥1 code ≤12 months prior to initiation of therapy In-patient or out-patient claims
Long-acting insulin	NDC	Humulin N Pen	28730	≥1 code ≤12 months prior to initiation of therapy In-patient or out-patient claims
Long-acting insulin	NDC	Humulin N NPH Insulin KwikPen	28805	≥1 code ≤12 months prior to initiation of therapy In-patient or out-patient claims
Long-acting insulin	NDC	Humulin N NPH Insulin KwikPen	28805	≥1 code ≤12 months prior to initiation of therapy In-patient or out-patient claims
Long-acting insulin	NDC	Insulatard Human N	30222	≥1 code ≤12 months prior to initiation of therapy In-patient or out-patient claims
Long-acting insulin	NDC	Novolin N (Semi-Synthetic)	31834	≥1 code ≤12 months prior to initiation of therapy In-patient or out-patient claims
Long-acting insulin	NDC	Novolin N (Semi-Synthetic)	31834	≥1 code ≤12 months prior to initiation of therapy In-patient or out-patient claims
Long-acting insulin	NDC	Novolin N NPH U-100 Insulin	1690045	≥1 code ≤12 months prior to initiation of therapy In-patient or out-patient claims
Long-acting insulin	NDC	Insulatard Human N	1690222	≥1 code ≤12 months prior to initiation of therapy In-patient or out-patient claims
Long-acting insulin	NDC	Novolin N NPH U-100 Insulin	1691834	≥1 code ≤12 months prior to initiation of therapy In-patient or out-patient claims
Long-acting insulin	NDC	Novolin N NPH U-100 Insulin	1691834	≥1 code ≤12 months prior to initiation of therapy In-patient or out-patient claims
Long-acting insulin	NDC	Novolin N NPH U-100 Insulin	1691834	≥1 code ≤12 months prior to initiation of therapy In-patient or out-patient claims
Long-acting insulin	NDC	Novolin N NPH U-100 Insulin	1691834	≥1 code ≤12 months prior to initiation of therapy In-patient or out-patient claims
Long-acting insulin	NDC	Novolin N InnoLet	1692314	≥1 code ≤12 months prior to initiation of therapy In-patient or out-patient claims
Long-acting insulin	NDC	Novolin N Flexpen	1693004	≥1 code ≤12 months prior to initiation of therapy In-patient or out-patient claims
Long-acting insulin	NDC	Novolin N Flexpen	1693004	≥1 code ≤12 months prior to initiation of therapy In-patient or out-patient claims
Long-acting insulin	NDC	Novolin N PenFill	1693474	≥1 code ≤12 months prior to initiation of therapy In-patient or out-patient claims
Long-acting insulin	NDC	Novolin N NPH U-100 Insulin	328490706	≥1 code ≤12 months prior to initiation of therapy In-patient or out-patient claims
Long-acting insulin	NDC	Novolin N NPH U-100 Insulin	328490706	≥1 code ≤12 months prior to initiation of therapy In-patient or out-patient claims
Long-acting insulin	NDC	Novolin N PenFill	328490706	≥1 code ≤12 months prior to initiation of therapy In-patient or out-patient claims
Long-acting insulin	NDC	Insulatard Human N	504450222	≥1 code ≤12 months prior to initiation of therapy In-patient or out-patient claims
Long-acting insulin	NDC	Humulin N NPH U-100 Insulin	545692318	≥1 code ≤12 months prior to initiation of therapy In-patient or out-patient claims
Long-acting insulin	NDC	Humulin N NPH U-100 Insulin	545692318	≥1 code ≤12 months prior to initiation of therapy In-patient or out-patient claims
Long-acting insulin	NDC	Novolin N NPH U-100 Insulin	545693835	≥1 code ≤12 months prior to initiation of therapy In-patient or out-patient claims
Long-acting insulin	NDC	Novolin N NPH U-100 Insulin	545693835	≥1 code ≤12 months prior to initiation of therapy In-patient or out-patient claims
Long-acting insulin	NDC	Humulin N NPH U-100 Insulin	548681429	≥1 code ≤12 months prior to initiation of therapy In-patient or out-patient claims
Long-acting insulin	NDC	Novolin N NPH U-100 Insulin	548682380	≥1 code ≤12 months prior to initiation of therapy In-patient or out-patient claims
Long-acting insulin	NDC	Humulin N NPH U-100 Insulin	580164788	≥1 code ≤12 months prior to initiation of therapy In-patient or out-patient claims
Long-acting insulin	NDC	Novolin N InnoLet	590600231	≥1 code ≤12 months prior to initiation of therapy In-patient or out-patient claims
Long-acting insulin	NDC	Novolin N NPH U-100 Insulin	590601834	≥1 code ≤12 months prior to initiation of therapy In-patient or out-patient claims
Long-acting insulin	NDC	Novolin N InnoLet	590602314	≥1 code ≤12 months prior to initiation of therapy In-patient or out-patient claims
Long-acting insulin	NDC	Humulin N Pen	681150729	≥1 code ≤12 months prior to initiation of therapy In-patient or out-patient claims
Long-acting insulin	NDC	Iletin II Protamine,Zinc(Beef)	28112	≥1 code ≤12 months prior to initiation of therapy In-patient or out-patient claims
Long-acting insulin	NDC	insulin isophane beef pure	28312	≥1 code ≤12 months prior to initiation of therapy In-patient or out-patient claims
Long-acting insulin	NDC	insulin isophane beef pure	32702	≥1 code ≤12 months prior to initiation of therapy In-patient or out-patient claims
Long-acting insulin	NDC	insulin isophane beef	33521	≥1 code ≤12 months prior to initiation of therapy In-patient or out-patient claims
Long-acting insulin	NDC	insulin isophane beef	33522	≥1 code ≤12 months prior to initiation of therapy In-patient or out-patient claims
Long-acting insulin	NDC	insulin protamine zinc beef	33542	≥1 code ≤12 months prior to initiation of therapy In-patient or out-patient claims
Long-acting insulin	NDC	insulin isophane beef	1693522	≥1 code ≤12 months prior to initiation of therapy In-patient or out-patient claims
Long-acting insulin	NDC	insulin isophane beef	328490756	≥1 code ≤12 months prior to initiation of therapy In-patient or out-patient claims
Long-acting insulin	NDC	Iletin II NPH (Pork)	28311	≥1 code ≤12 months prior to initiation of therapy In-patient or out-patient claims
Long-acting insulin	NDC	Insulatard N	30200	≥1 code ≤12 months prior to initiation of therapy In-patient or out-patient claims
Long-acting insulin	NDC	insulin isophane pork pure	32447	≥1 code ≤12 months prior to initiation of therapy In-patient or out-patient claims
Long-acting insulin	NDC	Insulatard N	1690200	≥1 code ≤12 months prior to initiation of therapy In-patient or out-patient claims
Long-acting insulin	NDC	insulin isophane pork pure	1692447	≥1 code ≤12 months prior to initiation of therapy In-patient or out-patient claims
Long-acting insulin	NDC	insulin isophane pork pure	328490806	≥1 code ≤12 months prior to initiation of therapy In-patient or out-patient claims
Long-acting insulin	NDC	Insulatard N	328490816	≥1 code ≤12 months prior to initiation of therapy In-patient or out-patient claims
Long-acting insulin	NDC	Insulatard N	504450200	≥1 code ≤12 months prior to initiation of therapy In-patient or out-patient claims
Long-acting insulin	NDC	insulin isophane pork pure	545692816	≥1 code ≤12 months prior to initiation of therapy In-patient or out-patient claims
Long-acting insulin	NDC	Insulin L Pork Purified	545692816	≥1 code ≤12 months prior to initiation of therapy In-patient or out-patient claims
Long-acting insulin	NDC	insulin isophane pork pure	545692817	≥1 code ≤12 months prior to initiation of therapy In-patient or out-patient claims
Long-acting insulin	NDC	Insulin R Pork Purified	545692817	≥1 code ≤12 months prior to initiation of therapy In-patient or out-patient claims
Long-acting insulin	NDC	Iletin II NPH (Pork)	545692891	≥1 code ≤12 months prior to initiation of therapy In-patient or out-patient claims
Long-acting insulin	NDC	Iletin II NPH (Pork)	545692891	≥1 code ≤12 months prior to initiation of therapy In-patient or out-patient claims
Long-acting insulin	NDC	Iletin I Protamine,Zinc	28110	≥1 code ≤12 months prior to initiation of therapy In-patient or out-patient claims
Long-acting insulin	NDC	Iletin I Protamine,Zinc	28140	≥1 code ≤12 months prior to initiation of therapy In-patient or out-patient claims
Long-acting insulin	NDC	Iletin I NPH	28310	≥1 code ≤12 months prior to initiation of therapy In-patient or out-patient claims
Long-acting insulin	NDC	Iletin I NPH	28340	≥1 code ≤12 months prior to initiation of therapy In-patient or out-patient claims
Long-acting insulin	NDC	Iletin I NPH	530020801	≥1 code ≤12 months prior to initiation of therapy In-patient or out-patient claims
Long-acting insulin	NDC	Iletin I NPH	545691651	≥1 code ≤12 months prior to initiation of therapy In-patient or out-patient claims
Long-acting insulin	NDC	Iletin I NPH	545691651	≥1 code ≤12 months prior to initiation of therapy In-patient or out-patient claims
Long-acting insulin	NDC	Iletin I NPH	548681428	≥1 code ≤12 months prior to initiation of therapy In-patient or out-patient claims
Long-acting insulin	NDC	Humulin 70/30 U-100 Insulin	28715	≥1 code ≤12 months prior to initiation of therapy In-patient or out-patient claims
Long-acting insulin	NDC	Humulin 70/30 U-100 Insulin	28715	≥1 code ≤12 months prior to initiation of therapy In-patient or out-patient claims
Long-acting insulin	NDC	Humulin 70/30 U-100 Insulin	28715	≥1 code ≤12 months prior to initiation of therapy In-patient or out-patient claims
Long-acting insulin	NDC	Humulin 70/30 U-100 Insulin	28717	≥1 code ≤12 months prior to initiation of therapy In-patient or out-patient claims
Long-acting insulin	NDC	Humulin 70/30 Insulin Pen	28770	≥1 code ≤12 months prior to initiation of therapy In-patient or out-patient claims
Long-acting insulin	NDC	Humulin 70/30 Insulin Pen	28770	≥1 code ≤12 months prior to initiation of therapy In-patient or out-patient claims
Long-acting insulin	NDC	Humulin 70/30 U-100 KwikPen	28803	≥1 code ≤12 months prior to initiation of therapy In-patient or out-patient claims
Long-acting insulin	NDC	Humulin 70/30 U-100 KwikPen	28803	≥1 code ≤12 months prior to initiation of therapy In-patient or out-patient claims
Long-acting insulin	NDC	Humulin 50/50	29515	≥1 code ≤12 months prior to initiation of therapy In-patient or out-patient claims
Long-acting insulin	NDC	Mixtard Human 70-30	30333	≥1 code ≤12 months prior to initiation of therapy In-patient or out-patient claims
Long-acting insulin	NDC	Novolin 70/30 U-100 Insulin	31837	≥1 code ≤12 months prior to initiation of therapy In-patient or out-patient claims
Long-acting insulin	NDC	Novolin 70/30 (Semi-synthetic)	31837	≥1 code ≤12 months prior to initiation of therapy In-patient or out-patient claims
Long-acting insulin	NDC	Novolin 70/30 U-100 Insulin	1690017	≥1 code ≤12 months prior to initiation of therapy In-patient or out-patient claims
Long-acting insulin	NDC	Mixtard Human 70-30	1690333	≥1 code ≤12 months prior to initiation of therapy In-patient or out-patient claims
Long-acting insulin	NDC	Novolin 70/30 U-100 Insulin	1691837	≥1 code ≤12 months prior to initiation of therapy In-patient or out-patient claims
Long-acting insulin	NDC	Novolin 70/30 U-100 Insulin	1691837	≥1 code ≤12 months prior to initiation of therapy In-patient or out-patient claims
Long-acting insulin	NDC	Novolin 70/30 U-100 Insulin	1691837	≥1 code ≤12 months prior to initiation of therapy In-patient or out-patient claims
Long-acting insulin	NDC	Novolin 70/30 U-100 Insulin	1691837	≥1 code ≤12 months prior to initiation of therapy In-patient or out-patient claims
Long-acting insulin	NDC	Novolin 70/30 InnoLet Insulin	1692317	≥1 code ≤12 months prior to initiation of therapy In-patient or out-patient claims
Long-acting insulin	NDC	Novolin 70-30 FlexPen U-100	1693007	≥1 code ≤12 months prior to initiation of therapy In-patient or out-patient claims
Long-acting insulin	NDC	Novolin 70-30 FlexPen U-100	1693007	≥1 code ≤12 months prior to initiation of therapy In-patient or out-patient claims
Long-acting insulin	NDC	Novolin 70-30 FlexPen U-100	1693007	≥1 code ≤12 months prior to initiation of therapy In-patient or out-patient claims
Long-acting insulin	NDC	Novolin 70-30 FlexPen U-100	1693007	≥1 code ≤12 months prior to initiation of therapy In-patient or out-patient claims
Long-acting insulin	NDC	Novolin 70/30 PenFill	1693477	≥1 code ≤12 months prior to initiation of therapy In-patient or out-patient claims
Long-acting insulin	NDC	Novolin 70/30 U-100 Insulin	328490708	≥1 code ≤12 months prior to initiation of therapy In-patient or out-patient claims
Long-acting insulin	NDC	Novolin 70/30 U-100 Insulin	328490708	≥1 code ≤12 months prior to initiation of therapy In-patient or out-patient claims
Long-acting insulin	NDC	Novolin 70/30 U-100 Insulin	328490708	≥1 code ≤12 months prior to initiation of therapy In-patient or out-patient claims
Long-acting insulin	NDC	Novolin 70/30 PenFill	328490708	≥1 code ≤12 months prior to initiation of therapy In-patient or out-patient claims
Long-acting insulin	NDC	Humulin 70/30 U-100 Insulin	499990993	≥1 code ≤12 months prior to initiation of therapy In-patient or out-patient claims
Long-acting insulin	NDC	Mixtard Human 70-30	504450333	≥1 code ≤12 months prior to initiation of therapy In-patient or out-patient claims
Long-acting insulin	NDC	Novolin 70/30 U-100 Insulin	545692918	≥1 code ≤12 months prior to initiation of therapy In-patient or out-patient claims
Long-acting insulin	NDC	Novolin 70/30 U-100 Insulin	545692918	≥1 code ≤12 months prior to initiation of therapy In-patient or out-patient claims
Long-acting insulin	NDC	Humulin 70/30 U-100 Insulin	545693467	≥1 code ≤12 months prior to initiation of therapy In-patient or out-patient claims
Long-acting insulin	NDC	Humulin 70/30 U-100 Insulin	545693467	≥1 code ≤12 months prior to initiation of therapy In-patient or out-patient claims
Long-acting insulin	NDC	Humulin 70/30 U-100 Insulin	548682746	≥1 code ≤12 months prior to initiation of therapy In-patient or out-patient claims
Long-acting insulin	NDC	Novolin 70/30 U-100 Insulin	548683474	≥1 code ≤12 months prior to initiation of therapy In-patient or out-patient claims
Long-acting insulin	NDC	Humulin 50/50	548685824	≥1 code ≤12 months prior to initiation of therapy In-patient or out-patient claims
Long-acting insulin	NDC	Novolin 70/30 U-100 Insulin	550453508	≥1 code ≤12 months prior to initiation of therapy In-patient or out-patient claims
Long-acting insulin	NDC	Novolin 70/30 InnoLet Insulin	590600231	≥1 code ≤12 months prior to initiation of therapy In-patient or out-patient claims
Long-acting insulin	NDC	Novolin 70/30 U-100 Insulin	590601837	≥1 code ≤12 months prior to initiation of therapy In-patient or out-patient claims
Long-acting insulin	NDC	Novolin 70/30 InnoLet Insulin	590602317	≥1 code ≤12 months prior to initiation of therapy In-patient or out-patient claims
Long-acting insulin	NDC	Mixtard 70-30	30300	≥1 code ≤12 months prior to initiation of therapy In-patient or out-patient claims
Long-acting insulin	NDC	Mixtard 70-30	1690300	≥1 code ≤12 months prior to initiation of therapy In-patient or out-patient claims
Long-acting insulin	NDC	Mixtard 70-30	504450300	≥1 code ≤12 months prior to initiation of therapy In-patient or out-patient claims
Long-acting insulin	NDC	Humalog Mix 75-25(U-100)Insuln	27511	≥1 code ≤12 months prior to initiation of therapy In-patient or out-patient claims
Long-acting insulin	NDC	Humalog Mix 50-50 Insuln U-100	27512	≥1 code ≤12 months prior to initiation of therapy In-patient or out-patient claims
Long-acting insulin	NDC	insulin lispro protamin-lispro	28233	≥1 code ≤12 months prior to initiation of therapy In-patient or out-patient claims
Long-acting insulin	NDC	insulin lispro protamin-lispro	28233	≥1 code ≤12 months prior to initiation of therapy In-patient or out-patient claims
Long-acting insulin	NDC	Humalog Mix 50-50 Insuln U-100	28793	≥1 code ≤12 months prior to initiation of therapy In-patient or out-patient claims
Long-acting insulin	NDC	Humalog Mix 50-50 Insuln U-100	28793	≥1 code ≤12 months prior to initiation of therapy In-patient or out-patient claims
Long-acting insulin	NDC	Humalog Mix 75-25(U-100)Insuln	28794	≥1 code ≤12 months prior to initiation of therapy In-patient or out-patient claims
Long-acting insulin	NDC	Humalog Mix 75-25(U-100)Insuln	28794	≥1 code ≤12 months prior to initiation of therapy In-patient or out-patient claims
Long-acting insulin	NDC	Humalog Mix 75-25 KwikPen	28797	≥1 code ≤12 months prior to initiation of therapy In-patient or out-patient claims
Long-acting insulin	NDC	Humalog Mix 75-25 KwikPen	28797	≥1 code ≤12 months prior to initiation of therapy In-patient or out-patient claims
Long-acting insulin	NDC	Humalog Mix 50-50 KwikPen	28798	≥1 code ≤12 months prior to initiation of therapy In-patient or out-patient claims
Long-acting insulin	NDC	Humalog Mix 50-50 KwikPen	28798	≥1 code ≤12 months prior to initiation of therapy In-patient or out-patient claims
Long-acting insulin	NDC	Humalog Mix 50-50 KwikPen	28798	≥1 code ≤12 months prior to initiation of therapy In-patient or out-patient claims
Long-acting insulin	NDC	Humalog Mix 75-25(U-100)Insuln	545695321	≥1 code ≤12 months prior to initiation of therapy In-patient or out-patient claims
Long-acting insulin	NDC	Humalog Mix 75-25(U-100)Insuln	548684381	≥1 code ≤12 months prior to initiation of therapy In-patient or out-patient claims
Long-acting insulin	NDC	Novolog Mix 70-30 U-100 Insuln	1693682	≥1 code ≤12 months prior to initiation of therapy In-patient or out-patient claims
Long-acting insulin	NDC	Novolog Mix 70-30 U-100 Insuln	1693685	≥1 code ≤12 months prior to initiation of therapy In-patient or out-patient claims
Long-acting insulin	NDC	Novolog Mix 70-30FlexPen U-100	1693696	≥1 code ≤12 months prior to initiation of therapy In-patient or out-patient claims
Long-acting insulin	NDC	Novolog Mix 70-30 U-100 Insuln	548685201	≥1 code ≤12 months prior to initiation of therapy In-patient or out-patient claims
Long-acting insulin	NDC	Novolog Mix 70-30FlexPen U-100	548685327	≥1 code ≤12 months prior to initiation of therapy In-patient or out-patient claims
Long-acting insulin	NDC	Novolog Mix 70-30FlexPen U-100	548685327	≥1 code ≤12 months prior to initiation of therapy In-patient or out-patient claims
Long-acting insulin	NDC	insulin asp prt-insulin aspart	730700200	≥1 code ≤12 months prior to initiation of therapy In-patient or out-patient claims
Long-acting insulin	NDC	insulin asp prt-insulin aspart	730700203	≥1 code ≤12 months prior to initiation of therapy In-patient or out-patient claims
Long-acting insulin	NDC	insulin asp prt-insulin aspart	730700203	≥1 code ≤12 months prior to initiation of therapy In-patient or out-patient claims
Long-acting insulin	NDC	Humulin L	28415	≥1 code ≤12 months prior to initiation of therapy In-patient or out-patient claims
Long-acting insulin	NDC	Humulin U Insulin	28615	≥1 code ≤12 months prior to initiation of therapy In-patient or out-patient claims
Long-acting insulin	NDC	Monotard Human Lente	31831	≥1 code ≤12 months prior to initiation of therapy In-patient or out-patient claims
Long-acting insulin	NDC	Novolin L (Semi-Synthetic)	31835	≥1 code ≤12 months prior to initiation of therapy In-patient or out-patient claims
Long-acting insulin	NDC	Novolin L	1691835	≥1 code ≤12 months prior to initiation of therapy In-patient or out-patient claims
Long-acting insulin	NDC	Novolin L	328490705	≥1 code ≤12 months prior to initiation of therapy In-patient or out-patient claims
Long-acting insulin	NDC	Humulin L	545692557	≥1 code ≤12 months prior to initiation of therapy In-patient or out-patient claims
Long-acting insulin	NDC	Humulin L	545692557	≥1 code ≤12 months prior to initiation of therapy In-patient or out-patient claims
Long-acting insulin	NDC	Novolin L	545693834	≥1 code ≤12 months prior to initiation of therapy In-patient or out-patient claims
Long-acting insulin	NDC	Novolin L	545693834	≥1 code ≤12 months prior to initiation of therapy In-patient or out-patient claims
Long-acting insulin	NDC	Iletin II Lente(Beef)	28412	≥1 code ≤12 months prior to initiation of therapy In-patient or out-patient claims
Long-acting insulin	NDC	insulin zinc beef purified	32703	≥1 code ≤12 months prior to initiation of therapy In-patient or out-patient claims
Long-acting insulin	NDC	insulin zinc beef	33527	≥1 code ≤12 months prior to initiation of therapy In-patient or out-patient claims
Long-acting insulin	NDC	Insulin Lente Beef	33528	≥1 code ≤12 months prior to initiation of therapy In-patient or out-patient claims
Long-acting insulin	NDC	Insulin Lente Beef	1693528	≥1 code ≤12 months prior to initiation of therapy In-patient or out-patient claims
Long-acting insulin	NDC	Insulin Lente Beef	328490755	≥1 code ≤12 months prior to initiation of therapy In-patient or out-patient claims
Long-acting insulin	NDC	Iletin II Lente (Pork)	28411	≥1 code ≤12 months prior to initiation of therapy In-patient or out-patient claims
Long-acting insulin	NDC	insulin zinc pork purified	32442	≥1 code ≤12 months prior to initiation of therapy In-patient or out-patient claims
Long-acting insulin	NDC	insulin zinc pork purified	1692442	≥1 code ≤12 months prior to initiation of therapy In-patient or out-patient claims
Long-acting insulin	NDC	insulin zinc pork purified	328490805	≥1 code ≤12 months prior to initiation of therapy In-patient or out-patient claims
Long-acting insulin	NDC	Basaglar KwikPen U-100 Insulin	27715	≥1 code ≤12 months prior to initiation of therapy In-patient or out-patient claims
Long-acting insulin	NDC	Basaglar KwikPen U-100 Insulin	27715	≥1 code ≤12 months prior to initiation of therapy In-patient or out-patient claims
Long-acting insulin	NDC	Toujeo SoloStar U-300 Insulin	245869	≥1 code ≤12 months prior to initiation of therapy In-patient or out-patient claims
Long-acting insulin	NDC	Toujeo SoloStar U-300 Insulin	245869	≥1 code ≤12 months prior to initiation of therapy In-patient or out-patient claims
Long-acting insulin	NDC	Toujeo SoloStar U-300 Insulin	245869	≥1 code ≤12 months prior to initiation of therapy In-patient or out-patient claims
Long-acting insulin	NDC	Toujeo Max U-300 SoloStar	245871	≥1 code ≤12 months prior to initiation of therapy In-patient or out-patient claims
Long-acting insulin	NDC	Toujeo Max U-300 SoloStar	245871	≥1 code ≤12 months prior to initiation of therapy In-patient or out-patient claims
Long-acting insulin	NDC	Toujeo Max U-300 SoloStar	245871	≥1 code ≤12 months prior to initiation of therapy In-patient or out-patient claims
Long-acting insulin	NDC	Lantus Solostar U-100 Insulin	882219	≥1 code ≤12 months prior to initiation of therapy In-patient or out-patient claims
Long-acting insulin	NDC	Lantus Solostar U-100 Insulin	882219	≥1 code ≤12 months prior to initiation of therapy In-patient or out-patient claims
Long-acting insulin	NDC	Lantus Solostar U-100 Insulin	882219	≥1 code ≤12 months prior to initiation of therapy In-patient or out-patient claims
Long-acting insulin	NDC	Lantus U-100 Insulin	882220	≥1 code ≤12 months prior to initiation of therapy In-patient or out-patient claims
Long-acting insulin	NDC	Lantus U-100 Insulin	882220	≥1 code ≤12 months prior to initiation of therapy In-patient or out-patient claims
Long-acting insulin	NDC	Lantus U-100 Insulin	882220	≥1 code ≤12 months prior to initiation of therapy In-patient or out-patient claims
Long-acting insulin	NDC	Lantus Solostar U-100 Insulin	882220	≥1 code ≤12 months prior to initiation of therapy In-patient or out-patient claims
Long-acting insulin	NDC	Lantus Solostar U-100 Insulin	885020	≥1 code ≤12 months prior to initiation of therapy In-patient or out-patient claims
Long-acting insulin	NDC	Lantus Solostar U-100 Insulin	885020	≥1 code ≤12 months prior to initiation of therapy In-patient or out-patient claims
Long-acting insulin	NDC	Lantus U-100 Insulin	885021	≥1 code ≤12 months prior to initiation of therapy In-patient or out-patient claims
Long-acting insulin	NDC	Lantus U-100 Insulin	499990994	≥1 code ≤12 months prior to initiation of therapy In-patient or out-patient claims
Long-acting insulin	NDC	Lantus U-100 Insulin	545695605	≥1 code ≤12 months prior to initiation of therapy In-patient or out-patient claims
Long-acting insulin	NDC	Lantus Solostar U-100 Insulin	545696462	≥1 code ≤12 months prior to initiation of therapy In-patient or out-patient claims
Long-acting insulin	NDC	Toujeo SoloStar U-300 Insulin	545696625	≥1 code ≤12 months prior to initiation of therapy In-patient or out-patient claims
Long-acting insulin	NDC	Lantus U-100 Insulin	548684626	≥1 code ≤12 months prior to initiation of therapy In-patient or out-patient claims
Long-acting insulin	NDC	Lantus U-100 Insulin	548685765	≥1 code ≤12 months prior to initiation of therapy In-patient or out-patient claims
Long-acting insulin	NDC	Lantus Solostar U-100 Insulin	548686231	≥1 code ≤12 months prior to initiation of therapy In-patient or out-patient claims
Long-acting insulin	NDC	Lantus U-100 Insulin	681150839	≥1 code ≤12 months prior to initiation of therapy In-patient or out-patient claims
Long-acting insulin	NDC	Levemir U-100 Insulin	1693687	≥1 code ≤12 months prior to initiation of therapy In-patient or out-patient claims
Long-acting insulin	NDC	Levemir FlexTouch U-100 Insuln	1696438	≥1 code ≤12 months prior to initiation of therapy In-patient or out-patient claims
Long-acting insulin	NDC	Levemir FlexTouch U-100 Insuln	1696438	≥1 code ≤12 months prior to initiation of therapy In-patient or out-patient claims
Long-acting insulin	NDC	Levemir FlexTouch U-100 Insuln	1696438	≥1 code ≤12 months prior to initiation of therapy In-patient or out-patient claims
Long-acting insulin	NDC	Levemir Flexpen	1696439	≥1 code ≤12 months prior to initiation of therapy In-patient or out-patient claims
Long-acting insulin	NDC	Levemir U-100 Insulin	545696300	≥1 code ≤12 months prior to initiation of therapy In-patient or out-patient claims
Long-acting insulin	NDC	Levemir Flexpen	545696301	≥1 code ≤12 months prior to initiation of therapy In-patient or out-patient claims
Long-acting insulin	NDC	Levemir U-100 Insulin	548680112	≥1 code ≤12 months prior to initiation of therapy In-patient or out-patient claims
Long-acting insulin	NDC	Levemir Flexpen	548685883	≥1 code ≤12 months prior to initiation of therapy In-patient or out-patient claims
Long-acting insulin	NDC	Tresiba FlexTouch U-200	1692550	≥1 code ≤12 months prior to initiation of therapy In-patient or out-patient claims
Long-acting insulin	NDC	Tresiba FlexTouch U-200	1692550	≥1 code ≤12 months prior to initiation of therapy In-patient or out-patient claims
Long-acting insulin	NDC	Tresiba FlexTouch U-100	1692660	≥1 code ≤12 months prior to initiation of therapy In-patient or out-patient claims
Long-acting insulin	NDC	Tresiba FlexTouch U-100	1692660	≥1 code ≤12 months prior to initiation of therapy In-patient or out-patient claims
Long-acting insulin	NDC	Tresiba U-100 Insulin	1692662	≥1 code ≤12 months prior to initiation of therapy In-patient or out-patient claims
Long-acting insulin	NDC	Iletin I Lente	28410	≥1 code ≤12 months prior to initiation of therapy In-patient or out-patient claims
Long-acting insulin	NDC	Iletin I Lente	28440	≥1 code ≤12 months prior to initiation of therapy In-patient or out-patient claims
Long-acting insulin	NDC	Iletin I Semilente	28510	≥1 code ≤12 months prior to initiation of therapy In-patient or out-patient claims
Long-acting insulin	NDC	Iletin I Semilente	28540	≥1 code ≤12 months prior to initiation of therapy In-patient or out-patient claims
Long-acting insulin	NDC	Iletin I Ultralente	28610	≥1 code ≤12 months prior to initiation of therapy In-patient or out-patient claims
Long-acting insulin	NDC	Iletin I Ultralente	28640	≥1 code ≤12 months prior to initiation of therapy In-patient or out-patient claims
Long-acting insulin	NDC	Lentard Insulin Purified	32443	≥1 code ≤12 months prior to initiation of therapy In-patient or out-patient claims
Long-acting insulin	NDC	Soliqua 100/33	245761	≥1 code ≤12 months prior to initiation of therapy In-patient or out-patient claims
Long-acting insulin	NDC	Xultophy 100/3.6	1692911	≥1 code ≤12 months prior to initiation of therapy In-patient or out-patient claims

### Sheet: SA Insulin
Variable	Code type	Drug Name	Code	Description	Reference
Short-acting insulin	NDC	Humulin R Regular U-100 Insuln	28215	≥1 code ≤12 months prior to initiation of therapy In-patient or out-patient claims
Short-acting insulin	NDC	Humulin R Regular U-100 Insuln	28215	≥1 code ≤12 months prior to initiation of therapy In-patient or out-patient claims
Short-acting insulin	NDC	Humulin R Regular U-100 Insuln	28215	≥1 code ≤12 months prior to initiation of therapy In-patient or out-patient claims
Short-acting insulin	NDC	Humulin BR	28216	≥1 code ≤12 months prior to initiation of therapy In-patient or out-patient claims
Short-acting insulin	NDC	Humulin R Regular U-100 Insuln	28217	≥1 code ≤12 months prior to initiation of therapy In-patient or out-patient claims
Short-acting insulin	NDC	Humulin R U-500 (Conc) Insulin	28501	≥1 code ≤12 months prior to initiation of therapy In-patient or out-patient claims
Short-acting insulin	NDC	Humulin R U-500 (Conc) Kwikpen	28824	≥1 code ≤12 months prior to initiation of therapy In-patient or out-patient claims
Short-acting insulin	NDC	Humulin R U-500 (Conc) Kwikpen	28824	≥1 code ≤12 months prior to initiation of therapy In-patient or out-patient claims
Short-acting insulin	NDC	Velosulin Human R	30111	≥1 code ≤12 months prior to initiation of therapy In-patient or out-patient claims
Short-acting insulin	NDC	Novolin R Regular U-100 Insuln	31833	≥1 code ≤12 months prior to initiation of therapy In-patient or out-patient claims
Short-acting insulin	NDC	Novolin R Penfill (semi-synth)	31833	≥1 code ≤12 months prior to initiation of therapy In-patient or out-patient claims
Short-acting insulin	NDC	Novolin R Regular U-100 Insuln	1690044	≥1 code ≤12 months prior to initiation of therapy In-patient or out-patient claims
Short-acting insulin	NDC	Velosulin BR (rDNA)	1690070	≥1 code ≤12 months prior to initiation of therapy In-patient or out-patient claims
Short-acting insulin	NDC	Velosulin BR	1690111	≥1 code ≤12 months prior to initiation of therapy In-patient or out-patient claims
Short-acting insulin	NDC	Novolin R Regular U-100 Insuln	1691833	≥1 code ≤12 months prior to initiation of therapy In-patient or out-patient claims
Short-acting insulin	NDC	Novolin R Regular U-100 Insuln	1691833	≥1 code ≤12 months prior to initiation of therapy In-patient or out-patient claims
Short-acting insulin	NDC	Novolin R Regular U-100 Insuln	1691833	≥1 code ≤12 months prior to initiation of therapy In-patient or out-patient claims
Short-acting insulin	NDC	Novolin R Regular U-100 Insuln	1691833	≥1 code ≤12 months prior to initiation of therapy In-patient or out-patient claims
Short-acting insulin	NDC	Novolin R InnoLet	1692313	≥1 code ≤12 months prior to initiation of therapy In-patient or out-patient claims
Short-acting insulin	NDC	Novolin R Flexpen	1693003	≥1 code ≤12 months prior to initiation of therapy In-patient or out-patient claims
Short-acting insulin	NDC	Novolin R Flexpen	1693003	≥1 code ≤12 months prior to initiation of therapy In-patient or out-patient claims
Short-acting insulin	NDC	Novolin R PenFill	1693473	≥1 code ≤12 months prior to initiation of therapy In-patient or out-patient claims
Short-acting insulin	NDC	Myxredlin	3380126	≥1 code ≤12 months prior to initiation of therapy In-patient or out-patient claims
Short-acting insulin	NDC	Humulin R Regular U-100 Insuln	4033449	≥1 code ≤12 months prior to initiation of therapy In-patient or out-patient claims
Short-acting insulin	NDC	Novolin R Regular U-100 Insuln	328490707	≥1 code ≤12 months prior to initiation of therapy In-patient or out-patient claims
Short-acting insulin	NDC	Novolin R Regular U-100 Insuln	328490707	≥1 code ≤12 months prior to initiation of therapy In-patient or out-patient claims
Short-acting insulin	NDC	Novolin R PenFill	328490707	≥1 code ≤12 months prior to initiation of therapy In-patient or out-patient claims
Short-acting insulin	NDC	Velosulin Human Br	328490717	≥1 code ≤12 months prior to initiation of therapy In-patient or out-patient claims
Short-acting insulin	NDC	Velosulin Human Br	328490727	≥1 code ≤12 months prior to initiation of therapy In-patient or out-patient claims
Short-acting insulin	NDC	Novolin R Regular U-100 Insuln	500900497	≥1 code ≤12 months prior to initiation of therapy In-patient or out-patient claims
Short-acting insulin	NDC	Velosulin Human	504450111	≥1 code ≤12 months prior to initiation of therapy In-patient or out-patient claims
Short-acting insulin	NDC	Humulin R Regular U-100 Insuln	545692319	≥1 code ≤12 months prior to initiation of therapy In-patient or out-patient claims
Short-acting insulin	NDC	Humulin R Regular U-100 Insuln	545692319	≥1 code ≤12 months prior to initiation of therapy In-patient or out-patient claims
Short-acting insulin	NDC	Novolin R Regular U-100 Insuln	545693833	≥1 code ≤12 months prior to initiation of therapy In-patient or out-patient claims
Short-acting insulin	NDC	Novolin R Regular U-100 Insuln	545693833	≥1 code ≤12 months prior to initiation of therapy In-patient or out-patient claims
Short-acting insulin	NDC	Novolin R Regular U-100 Insuln	548683598	≥1 code ≤12 months prior to initiation of therapy In-patient or out-patient claims
Short-acting insulin	NDC	Humulin R Regular U-100 Insuln	548683619	≥1 code ≤12 months prior to initiation of therapy In-patient or out-patient claims
Short-acting insulin	NDC	Humulin R Regular U-100 Insuln	550453506	≥1 code ≤12 months prior to initiation of therapy In-patient or out-patient claims
Short-acting insulin	NDC	Novolin R Regular U-100 Insuln	590601833	≥1 code ≤12 months prior to initiation of therapy In-patient or out-patient claims
Short-acting insulin	NDC	Novolin R Regular U-100 Insuln	681150709	≥1 code ≤12 months prior to initiation of therapy In-patient or out-patient claims
Short-acting insulin	NDC	Humulin R Regular U-100 Insuln	681150728	≥1 code ≤12 months prior to initiation of therapy In-patient or out-patient claims
Short-acting insulin	NDC	Iletin II Regular(Beef)	28212	≥1 code ≤12 months prior to initiation of therapy In-patient or out-patient claims
Short-acting insulin	NDC	Iletin II Regular (Pork)	28211	≥1 code ≤12 months prior to initiation of therapy In-patient or out-patient claims
Short-acting insulin	NDC	Iletin II Regular(Pork)Conc	28500	≥1 code ≤12 months prior to initiation of therapy In-patient or out-patient claims
Short-acting insulin	NDC	Velosulin R	30100	≥1 code ≤12 months prior to initiation of therapy In-patient or out-patient claims
Short-acting insulin	NDC	Insulin R Purified Pork	32440	≥1 code ≤12 months prior to initiation of therapy In-patient or out-patient claims
Short-acting insulin	NDC	Purified Pork Insulin	32701	≥1 code ≤12 months prior to initiation of therapy In-patient or out-patient claims
Short-acting insulin	NDC	Purified Pork Insulin	33511	≥1 code ≤12 months prior to initiation of therapy In-patient or out-patient claims
Short-acting insulin	NDC	insulin regular pork	33512	≥1 code ≤12 months prior to initiation of therapy In-patient or out-patient claims
Short-acting insulin	NDC	Velosulin R	1690100	≥1 code ≤12 months prior to initiation of therapy In-patient or out-patient claims
Short-acting insulin	NDC	Insulin Purified Regular(Pork)	1692440	≥1 code ≤12 months prior to initiation of therapy In-patient or out-patient claims
Short-acting insulin	NDC	insulin regular pork	1693512	≥1 code ≤12 months prior to initiation of therapy In-patient or out-patient claims
Short-acting insulin	NDC	insulin regular pork	328490757	≥1 code ≤12 months prior to initiation of therapy In-patient or out-patient claims
Short-acting insulin	NDC	Insulin Regular Purified Pork	328490807	≥1 code ≤12 months prior to initiation of therapy In-patient or out-patient claims
Short-acting insulin	NDC	Velosulin R	328490817	≥1 code ≤12 months prior to initiation of therapy In-patient or out-patient claims
Short-acting insulin	NDC	Velosulin R	504450100	≥1 code ≤12 months prior to initiation of therapy In-patient or out-patient claims
Short-acting insulin	NDC	Iletin II Regular (Pork)	545691652	≥1 code ≤12 months prior to initiation of therapy In-patient or out-patient claims
Short-acting insulin	NDC	Iletin II Regular (Pork)	545691652	≥1 code ≤12 months prior to initiation of therapy In-patient or out-patient claims
Short-acting insulin	NDC	Humalog U-100 Insulin	27510	≥1 code ≤12 months prior to initiation of therapy In-patient or out-patient claims
Short-acting insulin	NDC	Humalog U-100 Insulin	27510	≥1 code ≤12 months prior to initiation of therapy In-patient or out-patient claims
Short-acting insulin	NDC	Humalog U-100 Insulin	27515	≥1 code ≤12 months prior to initiation of therapy In-patient or out-patient claims
Short-acting insulin	NDC	Humalog U-100 Insulin	27515	≥1 code ≤12 months prior to initiation of therapy In-patient or out-patient claims
Short-acting insulin	NDC	Humalog U-100 Insulin	27516	≥1 code ≤12 months prior to initiation of therapy In-patient or out-patient claims
Short-acting insulin	NDC	Humalog U-100 Insulin	27516	≥1 code ≤12 months prior to initiation of therapy In-patient or out-patient claims
Short-acting insulin	NDC	Humalog KwikPen Insulin	27712	≥1 code ≤12 months prior to initiation of therapy In-patient or out-patient claims
Short-acting insulin	NDC	Humalog KwikPen Insulin	27712	≥1 code ≤12 months prior to initiation of therapy In-patient or out-patient claims
Short-acting insulin	NDC	Humalog KwikPen Insulin	27712	≥1 code ≤12 months prior to initiation of therapy In-patient or out-patient claims
Short-acting insulin	NDC	Humalog Junior KwikPen U-100	27714	≥1 code ≤12 months prior to initiation of therapy In-patient or out-patient claims
Short-acting insulin	NDC	Humalog Junior KwikPen U-100	27714	≥1 code ≤12 months prior to initiation of therapy In-patient or out-patient claims
Short-acting insulin	NDC	insulin lispro	27737	≥1 code ≤12 months prior to initiation of therapy In-patient or out-patient claims
Short-acting insulin	NDC	insulin lispro	27752	≥1 code ≤12 months prior to initiation of therapy In-patient or out-patient claims
Short-acting insulin	NDC	insulin lispro	27752	≥1 code ≤12 months prior to initiation of therapy In-patient or out-patient claims
Short-acting insulin	NDC	insulin lispro	28222	≥1 code ≤12 months prior to initiation of therapy In-patient or out-patient claims
Short-acting insulin	NDC	insulin lispro	28222	≥1 code ≤12 months prior to initiation of therapy In-patient or out-patient claims
Short-acting insulin	NDC	Humalog Pen	28725	≥1 code ≤12 months prior to initiation of therapy In-patient or out-patient claims
Short-acting insulin	NDC	Humalog Pen	28725	≥1 code ≤12 months prior to initiation of therapy In-patient or out-patient claims
Short-acting insulin	NDC	Humalog KwikPen Insulin	28799	≥1 code ≤12 months prior to initiation of therapy In-patient or out-patient claims
Short-acting insulin	NDC	Humalog KwikPen Insulin	28799	≥1 code ≤12 months prior to initiation of therapy In-patient or out-patient claims
Short-acting insulin	NDC	Admelog U-100 Insulin lispro	245924	≥1 code ≤12 months prior to initiation of therapy In-patient or out-patient claims
Short-acting insulin	NDC	Admelog SoloStar U-100 Insulin	245925	≥1 code ≤12 months prior to initiation of therapy In-patient or out-patient claims
Short-acting insulin	NDC	Admelog SoloStar U-100 Insulin	245925	≥1 code ≤12 months prior to initiation of therapy In-patient or out-patient claims
Short-acting insulin	NDC	Admelog SoloStar U-100 Insulin	245925	≥1 code ≤12 months prior to initiation of therapy In-patient or out-patient claims
Short-acting insulin	NDC	Admelog U-100 Insulin lispro	245926	≥1 code ≤12 months prior to initiation of therapy In-patient or out-patient claims
Short-acting insulin	NDC	Humalog U-100 Insulin	353560102	≥1 code ≤12 months prior to initiation of therapy In-patient or out-patient claims
Short-acting insulin	NDC	Humalog U-100 Insulin	548685108	≥1 code ≤12 months prior to initiation of therapy In-patient or out-patient claims
Short-acting insulin	NDC	Humalog U-100 Insulin	548685836	≥1 code ≤12 months prior to initiation of therapy In-patient or out-patient claims
Short-acting insulin	NDC	insulin lispro	667330773	≥1 code ≤12 months prior to initiation of therapy In-patient or out-patient claims
Short-acting insulin	NDC	insulin lispro	667330822	≥1 code ≤12 months prior to initiation of therapy In-patient or out-patient claims
Short-acting insulin	NDC	insulin lispro	667330822	≥1 code ≤12 months prior to initiation of therapy In-patient or out-patient claims
Short-acting insulin	NDC	Humalog U-100 Insulin	681150746	≥1 code ≤12 months prior to initiation of therapy In-patient or out-patient claims
Short-acting insulin	NDC	Fiasp U-100 Insulin	1693201	≥1 code ≤12 months prior to initiation of therapy In-patient or out-patient claims
Short-acting insulin	NDC	Fiasp FlexTouch U-100 Insulin	1693204	≥1 code ≤12 months prior to initiation of therapy In-patient or out-patient claims
Short-acting insulin	NDC	Fiasp Penfill U-100 Insulin	1693205	≥1 code ≤12 months prior to initiation of therapy In-patient or out-patient claims
Short-acting insulin	NDC	Fiasp Penfill U-100 Insulin	1693205	≥1 code ≤12 months prior to initiation of therapy In-patient or out-patient claims
Short-acting insulin	NDC	Novolog PenFill U-100 Insulin	1693303	≥1 code ≤12 months prior to initiation of therapy In-patient or out-patient claims
Short-acting insulin	NDC	Novolog Flexpen U-100 Insulin	1696339	≥1 code ≤12 months prior to initiation of therapy In-patient or out-patient claims
Short-acting insulin	NDC	Novolog U-100 Insulin aspart	1697501	≥1 code ≤12 months prior to initiation of therapy In-patient or out-patient claims
Short-acting insulin	NDC	Novolog U-100 Insulin aspart	328490500	≥1 code ≤12 months prior to initiation of therapy In-patient or out-patient claims
Short-acting insulin	NDC	Novolog PenFill U-100 Insulin	328490500	≥1 code ≤12 months prior to initiation of therapy In-patient or out-patient claims
Short-acting insulin	NDC	Novolog U-100 Insulin aspart	500901664	≥1 code ≤12 months prior to initiation of therapy In-patient or out-patient claims
Short-acting insulin	NDC	Novolog U-100 Insulin aspart	548682777	≥1 code ≤12 months prior to initiation of therapy In-patient or out-patient claims
Short-acting insulin	NDC	Novolog Flexpen U-100 Insulin	548686054	≥1 code ≤12 months prior to initiation of therapy In-patient or out-patient claims
Short-acting insulin	NDC	Novolog Flexpen U-100 Insulin	682588899	≥1 code ≤12 months prior to initiation of therapy In-patient or out-patient claims
Short-acting insulin	NDC	insulin aspart U-100	730700100	≥1 code ≤12 months prior to initiation of therapy In-patient or out-patient claims
Short-acting insulin	NDC	insulin aspart U-100	730700102	≥1 code ≤12 months prior to initiation of therapy In-patient or out-patient claims
Short-acting insulin	NDC	insulin aspart U-100	730700102	≥1 code ≤12 months prior to initiation of therapy In-patient or out-patient claims
Short-acting insulin	NDC	insulin aspart U-100	730700103	≥1 code ≤12 months prior to initiation of therapy In-patient or out-patient claims
Short-acting insulin	NDC	insulin aspart U-100	730700103	≥1 code ≤12 months prior to initiation of therapy In-patient or out-patient claims
Short-acting insulin	NDC	Apidra U-100 Insulin	882500	≥1 code ≤12 months prior to initiation of therapy In-patient or out-patient claims
Short-acting insulin	NDC	Apidra U-100 Insulin	882500	≥1 code ≤12 months prior to initiation of therapy In-patient or out-patient claims
Short-acting insulin	NDC	Apidra SoloStar U-100 Insulin	882502	≥1 code ≤12 months prior to initiation of therapy In-patient or out-patient claims
Short-acting insulin	NDC	Iletin I Regular	28210	≥1 code ≤12 months prior to initiation of therapy In-patient or out-patient claims
Short-acting insulin	NDC	Iletin I Regular	28240	≥1 code ≤12 months prior to initiation of therapy In-patient or out-patient claims
Short-acting insulin	NDC	Iletin I Regular	530020800	≥1 code ≤12 months prior to initiation of therapy In-patient or out-patient claims
Short-acting insulin	NDC	Iletin I Regular	545692951	≥1 code ≤12 months prior to initiation of therapy In-patient or out-patient claims
Short-acting insulin	NDC	Iletin I Regular	545692951	≥1 code ≤12 months prior to initiation of therapy In-patient or out-patient claims
Short-acting insulin	NDC	Iletin I Regular	548682089	≥1 code ≤12 months prior to initiation of therapy In-patient or out-patient claims

### Sheet: SGLT2i
Variable	Code type	Drug Name	Code	Description	Reference
SGLT2 Inhibitors	NDC	Invokana	504580140	≥1 code ≤12 months prior to initiation of therapy In-patient or out-patient claims
SGLT2 Inhibitors	NDC	Invokana	504580140	≥1 code ≤12 months prior to initiation of therapy In-patient or out-patient claims
SGLT2 Inhibitors	NDC	Invokana	504580140	≥1 code ≤12 months prior to initiation of therapy In-patient or out-patient claims
SGLT2 Inhibitors	NDC	Invokana	504580141	≥1 code ≤12 months prior to initiation of therapy In-patient or out-patient claims
SGLT2 Inhibitors	NDC	Invokana	504580141	≥1 code ≤12 months prior to initiation of therapy In-patient or out-patient claims
SGLT2 Inhibitors	NDC	Invokamet	504580540	≥1 code ≤12 months prior to initiation of therapy In-patient or out-patient claims
SGLT2 Inhibitors	NDC	Invokamet	504580541	≥1 code ≤12 months prior to initiation of therapy In-patient or out-patient claims
SGLT2 Inhibitors	NDC	Invokamet	504580542	≥1 code ≤12 months prior to initiation of therapy In-patient or out-patient claims
SGLT2 Inhibitors	NDC	Invokamet	504580543	≥1 code ≤12 months prior to initiation of therapy In-patient or out-patient claims
SGLT2 Inhibitors	NDC	Invokamet XR	504580940	≥1 code ≤12 months prior to initiation of therapy In-patient or out-patient claims
SGLT2 Inhibitors	NDC	Invokamet XR	504580941	≥1 code ≤12 months prior to initiation of therapy In-patient or out-patient claims
SGLT2 Inhibitors	NDC	Invokamet XR	504580942	≥1 code ≤12 months prior to initiation of therapy In-patient or out-patient claims
SGLT2 Inhibitors	NDC	Invokamet XR	504580943	≥1 code ≤12 months prior to initiation of therapy In-patient or out-patient claims
SGLT2 Inhibitors	NDC	Farxiga	31427	≥1 code ≤12 months prior to initiation of therapy In-patient or out-patient claims
SGLT2 Inhibitors	NDC	Farxiga	31428	≥1 code ≤12 months prior to initiation of therapy In-patient or out-patient claims
SGLT2 Inhibitors	NDC	Farxiga	3106205	≥1 code ≤12 months prior to initiation of therapy In-patient or out-patient claims
SGLT2 Inhibitors	NDC	Farxiga	3106205	≥1 code ≤12 months prior to initiation of therapy In-patient or out-patient claims
SGLT2 Inhibitors	NDC	Farxiga	3106210	≥1 code ≤12 months prior to initiation of therapy In-patient or out-patient claims
SGLT2 Inhibitors	NDC	Xigduo XR	3106225	≥1 code ≤12 months prior to initiation of therapy In-patient or out-patient claims
SGLT2 Inhibitors	NDC	Xigduo XR	3106250	≥1 code ≤12 months prior to initiation of therapy In-patient or out-patient claims
SGLT2 Inhibitors	NDC	Xigduo XR	3106260	≥1 code ≤12 months prior to initiation of therapy In-patient or out-patient claims
SGLT2 Inhibitors	NDC	Xigduo XR	3106260	≥1 code ≤12 months prior to initiation of therapy In-patient or out-patient claims
SGLT2 Inhibitors	NDC	Xigduo XR	3106270	≥1 code ≤12 months prior to initiation of therapy In-patient or out-patient claims
SGLT2 Inhibitors	NDC	Xigduo XR	3106280	≥1 code ≤12 months prior to initiation of therapy In-patient or out-patient claims
SGLT2 Inhibitors	NDC	Qtern	3106770	≥1 code ≤12 months prior to initiation of therapy In-patient or out-patient claims
SGLT2 Inhibitors	NDC	Qtern	3106780	≥1 code ≤12 months prior to initiation of therapy In-patient or out-patient claims
SGLT2 Inhibitors	NDC	Jardiance	5970152	≥1 code ≤12 months prior to initiation of therapy In-patient or out-patient claims
SGLT2 Inhibitors	NDC	Jardiance	5970152	≥1 code ≤12 months prior to initiation of therapy In-patient or out-patient claims
SGLT2 Inhibitors	NDC	Jardiance	5970152	≥1 code ≤12 months prior to initiation of therapy In-patient or out-patient claims
SGLT2 Inhibitors	NDC	Jardiance	5970152	≥1 code ≤12 months prior to initiation of therapy In-patient or out-patient claims
SGLT2 Inhibitors	NDC	Jardiance	5970153	≥1 code ≤12 months prior to initiation of therapy In-patient or out-patient claims
SGLT2 Inhibitors	NDC	Jardiance	5970153	≥1 code ≤12 months prior to initiation of therapy In-patient or out-patient claims
SGLT2 Inhibitors	NDC	Jardiance	5970153	≥1 code ≤12 months prior to initiation of therapy In-patient or out-patient claims
SGLT2 Inhibitors	NDC	Jardiance	5970153	≥1 code ≤12 months prior to initiation of therapy In-patient or out-patient claims
SGLT2 Inhibitors	NDC	Synjardy	5970159	≥1 code ≤12 months prior to initiation of therapy In-patient or out-patient claims
SGLT2 Inhibitors	NDC	Synjardy	5970159	≥1 code ≤12 months prior to initiation of therapy In-patient or out-patient claims
SGLT2 Inhibitors	NDC	Glyxambi	5970164	≥1 code ≤12 months prior to initiation of therapy In-patient or out-patient claims
SGLT2 Inhibitors	NDC	Glyxambi	5970164	≥1 code ≤12 months prior to initiation of therapy In-patient or out-patient claims
SGLT2 Inhibitors	NDC	Glyxambi	5970164	≥1 code ≤12 months prior to initiation of therapy In-patient or out-patient claims
SGLT2 Inhibitors	NDC	Glyxambi	5970164	≥1 code ≤12 months prior to initiation of therapy In-patient or out-patient claims
SGLT2 Inhibitors	NDC	Synjardy	5970168	≥1 code ≤12 months prior to initiation of therapy In-patient or out-patient claims
SGLT2 Inhibitors	NDC	Synjardy	5970168	≥1 code ≤12 months prior to initiation of therapy In-patient or out-patient claims
SGLT2 Inhibitors	NDC	Synjardy	5970175	≥1 code ≤12 months prior to initiation of therapy In-patient or out-patient claims
SGLT2 Inhibitors	NDC	Synjardy	5970175	≥1 code ≤12 months prior to initiation of therapy In-patient or out-patient claims
SGLT2 Inhibitors	NDC	Synjardy	5970180	≥1 code ≤12 months prior to initiation of therapy In-patient or out-patient claims
SGLT2 Inhibitors	NDC	Synjardy	5970180	≥1 code ≤12 months prior to initiation of therapy In-patient or out-patient claims
SGLT2 Inhibitors	NDC	Synjardy	5970180	≥1 code ≤12 months prior to initiation of therapy In-patient or out-patient claims
SGLT2 Inhibitors	NDC	Glyxambi	5970182	≥1 code ≤12 months prior to initiation of therapy In-patient or out-patient claims
SGLT2 Inhibitors	NDC	Glyxambi	5970182	≥1 code ≤12 months prior to initiation of therapy In-patient or out-patient claims
SGLT2 Inhibitors	NDC	Glyxambi	5970182	≥1 code ≤12 months prior to initiation of therapy In-patient or out-patient claims
SGLT2 Inhibitors	NDC	Glyxambi	5970182	≥1 code ≤12 months prior to initiation of therapy In-patient or out-patient claims
SGLT2 Inhibitors	NDC	Synjardy XR	5970280	≥1 code ≤12 months prior to initiation of therapy In-patient or out-patient claims
SGLT2 Inhibitors	NDC	Synjardy XR	5970280	≥1 code ≤12 months prior to initiation of therapy In-patient or out-patient claims
SGLT2 Inhibitors	NDC	Synjardy XR	5970280	≥1 code ≤12 months prior to initiation of therapy In-patient or out-patient claims
SGLT2 Inhibitors	NDC	Synjardy XR	5970290	≥1 code ≤12 months prior to initiation of therapy In-patient or out-patient claims
SGLT2 Inhibitors	NDC	Synjardy XR	5970290	≥1 code ≤12 months prior to initiation of therapy In-patient or out-patient claims
SGLT2 Inhibitors	NDC	Synjardy XR	5970290	≥1 code ≤12 months prior to initiation of therapy In-patient or out-patient claims
SGLT2 Inhibitors	NDC	Synjardy XR	5970295	≥1 code ≤12 months prior to initiation of therapy In-patient or out-patient claims
SGLT2 Inhibitors	NDC	Synjardy XR	5970295	≥1 code ≤12 months prior to initiation of therapy In-patient or out-patient claims
SGLT2 Inhibitors	NDC	Synjardy XR	5970295	≥1 code ≤12 months prior to initiation of therapy In-patient or out-patient claims
SGLT2 Inhibitors	NDC	Synjardy XR	5970300	≥1 code ≤12 months prior to initiation of therapy In-patient or out-patient claims
SGLT2 Inhibitors	NDC	Synjardy XR	5970300	≥1 code ≤12 months prior to initiation of therapy In-patient or out-patient claims
SGLT2 Inhibitors	NDC	Synjardy XR	5970300	≥1 code ≤12 months prior to initiation of therapy In-patient or out-patient claims
SGLT2 Inhibitors	NDC	Jardiance	716100177	≥1 code ≤12 months prior to initiation of therapy In-patient or out-patient claims
SGLT2 Inhibitors	NDC	Jardiance	716100177	≥1 code ≤12 months prior to initiation of therapy In-patient or out-patient claims
SGLT2 Inhibitors	NDC	Jardiance	716100177	≥1 code ≤12 months prior to initiation of therapy In-patient or out-patient claims
SGLT2 Inhibitors	NDC	Jardiance	716100177	≥1 code ≤12 months prior to initiation of therapy In-patient or out-patient claims
SGLT2 Inhibitors	NDC	Steglatro	65363	≥1 code ≤12 months prior to initiation of therapy In-patient or out-patient claims
SGLT2 Inhibitors	NDC	Steglatro	65363	≥1 code ≤12 months prior to initiation of therapy In-patient or out-patient claims
SGLT2 Inhibitors	NDC	Steglatro	65363	≥1 code ≤12 months prior to initiation of therapy In-patient or out-patient claims
SGLT2 Inhibitors	NDC	Steglatro	65364	≥1 code ≤12 months prior to initiation of therapy In-patient or out-patient claims
SGLT2 Inhibitors	NDC	Steglatro	65364	≥1 code ≤12 months prior to initiation of therapy In-patient or out-patient claims
SGLT2 Inhibitors	NDC	Steglatro	65364	≥1 code ≤12 months prior to initiation of therapy In-patient or out-patient claims
SGLT2 Inhibitors	NDC	Steglujan	65367	≥1 code ≤12 months prior to initiation of therapy In-patient or out-patient claims
SGLT2 Inhibitors	NDC	Steglujan	65367	≥1 code ≤12 months prior to initiation of therapy In-patient or out-patient claims
SGLT2 Inhibitors	NDC	Steglujan	65368	≥1 code ≤12 months prior to initiation of therapy In-patient or out-patient claims
SGLT2 Inhibitors	NDC	Steglujan	65368	≥1 code ≤12 months prior to initiation of therapy In-patient or out-patient claims
SGLT2 Inhibitors	NDC	Segluromet	65369	≥1 code ≤12 months prior to initiation of therapy In-patient or out-patient claims
SGLT2 Inhibitors	NDC	Segluromet	65369	≥1 code ≤12 months prior to initiation of therapy In-patient or out-patient claims
SGLT2 Inhibitors	NDC	Segluromet	65369	≥1 code ≤12 months prior to initiation of therapy In-patient or out-patient claims
SGLT2 Inhibitors	NDC	Segluromet	65370	≥1 code ≤12 months prior to initiation of therapy In-patient or out-patient claims
SGLT2 Inhibitors	NDC	Segluromet	65370	≥1 code ≤12 months prior to initiation of therapy In-patient or out-patient claims
SGLT2 Inhibitors	NDC	Segluromet	65370	≥1 code ≤12 months prior to initiation of therapy In-patient or out-patient claims
SGLT2 Inhibitors	NDC	Segluromet	65373	≥1 code ≤12 months prior to initiation of therapy In-patient or out-patient claims
SGLT2 Inhibitors	NDC	Segluromet	65373	≥1 code ≤12 months prior to initiation of therapy In-patient or out-patient claims
SGLT2 Inhibitors	NDC	Segluromet	65373	≥1 code ≤12 months prior to initiation of therapy In-patient or out-patient claims
SGLT2 Inhibitors	NDC	Segluromet	65374	≥1 code ≤12 months prior to initiation of therapy In-patient or out-patient claims
SGLT2 Inhibitors	NDC	Segluromet	65374	≥1 code ≤12 months prior to initiation of therapy In-patient or out-patient claims
SGLT2 Inhibitors	NDC	Segluromet	65374	≥1 code ≤12 months prior to initiation of therapy In-patient or out-patient claims

### Sheet: Sulfonylurea
Variable	Code type	Drug Name	Code	Description	Reference
Sulfonylurea	NDC	Dymelor	22103	≥1 code ≤12 months prior to initiation of therapy In-patient or out-patient claims
Sulfonylurea	NDC	Dymelor	22103	≥1 code ≤12 months prior to initiation of therapy In-patient or out-patient claims
Sulfonylurea	NDC	Dymelor	22103	≥1 code ≤12 months prior to initiation of therapy In-patient or out-patient claims
Sulfonylurea	NDC	Dymelor	22103	≥1 code ≤12 months prior to initiation of therapy In-patient or out-patient claims
Sulfonylurea	NDC	Dymelor	22107	≥1 code ≤12 months prior to initiation of therapy In-patient or out-patient claims
Sulfonylurea	NDC	Dymelor	22107	≥1 code ≤12 months prior to initiation of therapy In-patient or out-patient claims
Sulfonylurea	NDC	Dymelor	22107	≥1 code ≤12 months prior to initiation of therapy In-patient or out-patient claims
Sulfonylurea	NDC	Dymelor	22107	≥1 code ≤12 months prior to initiation of therapy In-patient or out-patient claims
Sulfonylurea	NDC	acetohexamide	1821859	≥1 code ≤12 months prior to initiation of therapy In-patient or out-patient claims
Sulfonylurea	NDC	acetohexamide	1821860	≥1 code ≤12 months prior to initiation of therapy In-patient or out-patient claims
Sulfonylurea	NDC	acetohexamide	3041845	≥1 code ≤12 months prior to initiation of therapy In-patient or out-patient claims
Sulfonylurea	NDC	acetohexamide	3041846	≥1 code ≤12 months prior to initiation of therapy In-patient or out-patient claims
Sulfonylurea	NDC	acetohexamide	3642232	≥1 code ≤12 months prior to initiation of therapy In-patient or out-patient claims
Sulfonylurea	NDC	acetohexamide	3642232	≥1 code ≤12 months prior to initiation of therapy In-patient or out-patient claims
Sulfonylurea	NDC	acetohexamide	3642233	≥1 code ≤12 months prior to initiation of therapy In-patient or out-patient claims
Sulfonylurea	NDC	acetohexamide	3642233	≥1 code ≤12 months prior to initiation of therapy In-patient or out-patient claims
Sulfonylurea	NDC	acetohexamide	4054024	≥1 code ≤12 months prior to initiation of therapy In-patient or out-patient claims
Sulfonylurea	NDC	acetohexamide	4054025	≥1 code ≤12 months prior to initiation of therapy In-patient or out-patient claims
Sulfonylurea	NDC	acetohexamide	5363001	≥1 code ≤12 months prior to initiation of therapy In-patient or out-patient claims
Sulfonylurea	NDC	acetohexamide	5363002	≥1 code ≤12 months prior to initiation of therapy In-patient or out-patient claims
Sulfonylurea	NDC	acetohexamide	5550442	≥1 code ≤12 months prior to initiation of therapy In-patient or out-patient claims
Sulfonylurea	NDC	acetohexamide	5550443	≥1 code ≤12 months prior to initiation of therapy In-patient or out-patient claims
Sulfonylurea	NDC	acetohexamide	5915597	≥1 code ≤12 months prior to initiation of therapy In-patient or out-patient claims
Sulfonylurea	NDC	acetohexamide	5915597	≥1 code ≤12 months prior to initiation of therapy In-patient or out-patient claims
Sulfonylurea	NDC	acetohexamide	5915597	≥1 code ≤12 months prior to initiation of therapy In-patient or out-patient claims
Sulfonylurea	NDC	acetohexamide	5915598	≥1 code ≤12 months prior to initiation of therapy In-patient or out-patient claims
Sulfonylurea	NDC	acetohexamide	5915598	≥1 code ≤12 months prior to initiation of therapy In-patient or out-patient claims
Sulfonylurea	NDC	acetohexamide	5915598	≥1 code ≤12 months prior to initiation of therapy In-patient or out-patient claims
Sulfonylurea	NDC	acetohexamide	6032060	≥1 code ≤12 months prior to initiation of therapy In-patient or out-patient claims
Sulfonylurea	NDC	acetohexamide	6032061	≥1 code ≤12 months prior to initiation of therapy In-patient or out-patient claims
Sulfonylurea	NDC	acetohexamide	7191006	≥1 code ≤12 months prior to initiation of therapy In-patient or out-patient claims
Sulfonylurea	NDC	acetohexamide	7191007	≥1 code ≤12 months prior to initiation of therapy In-patient or out-patient claims
Sulfonylurea	NDC	acetohexamide	7811691	≥1 code ≤12 months prior to initiation of therapy In-patient or out-patient claims
Sulfonylurea	NDC	acetohexamide	7811691	≥1 code ≤12 months prior to initiation of therapy In-patient or out-patient claims
Sulfonylurea	NDC	acetohexamide	7811692	≥1 code ≤12 months prior to initiation of therapy In-patient or out-patient claims
Sulfonylurea	NDC	acetohexamide	7811692	≥1 code ≤12 months prior to initiation of therapy In-patient or out-patient claims
Sulfonylurea	NDC	acetohexamide	8321010	≥1 code ≤12 months prior to initiation of therapy In-patient or out-patient claims
Sulfonylurea	NDC	acetohexamide	8321010	≥1 code ≤12 months prior to initiation of therapy In-patient or out-patient claims
Sulfonylurea	NDC	acetohexamide	8321010	≥1 code ≤12 months prior to initiation of therapy In-patient or out-patient claims
Sulfonylurea	NDC	acetohexamide	8321010	≥1 code ≤12 months prior to initiation of therapy In-patient or out-patient claims
Sulfonylurea	NDC	acetohexamide	8321011	≥1 code ≤12 months prior to initiation of therapy In-patient or out-patient claims
Sulfonylurea	NDC	acetohexamide	8321011	≥1 code ≤12 months prior to initiation of therapy In-patient or out-patient claims
Sulfonylurea	NDC	acetohexamide	8321011	≥1 code ≤12 months prior to initiation of therapy In-patient or out-patient claims
Sulfonylurea	NDC	acetohexamide	8321011	≥1 code ≤12 months prior to initiation of therapy In-patient or out-patient claims
Sulfonylurea	NDC	acetohexamide	8397386	≥1 code ≤12 months prior to initiation of therapy In-patient or out-patient claims
Sulfonylurea	NDC	acetohexamide	8397386	≥1 code ≤12 months prior to initiation of therapy In-patient or out-patient claims
Sulfonylurea	NDC	acetohexamide	8397386	≥1 code ≤12 months prior to initiation of therapy In-patient or out-patient claims
Sulfonylurea	NDC	acetohexamide	8397387	≥1 code ≤12 months prior to initiation of therapy In-patient or out-patient claims
Sulfonylurea	NDC	acetohexamide	8397387	≥1 code ≤12 months prior to initiation of therapy In-patient or out-patient claims
Sulfonylurea	NDC	acetohexamide	8397387	≥1 code ≤12 months prior to initiation of therapy In-patient or out-patient claims
Sulfonylurea	NDC	acetohexamide	9041990	≥1 code ≤12 months prior to initiation of therapy In-patient or out-patient claims
Sulfonylurea	NDC	acetohexamide	9041990	≥1 code ≤12 months prior to initiation of therapy In-patient or out-patient claims
Sulfonylurea	NDC	acetohexamide	9041991	≥1 code ≤12 months prior to initiation of therapy In-patient or out-patient claims
Sulfonylurea	NDC	acetohexamide	9041991	≥1 code ≤12 months prior to initiation of therapy In-patient or out-patient claims
Sulfonylurea	NDC	acetohexamide	172360453	≥1 code ≤12 months prior to initiation of therapy In-patient or out-patient claims
Sulfonylurea	NDC	acetohexamide	354700685	≥1 code ≤12 months prior to initiation of therapy In-patient or out-patient claims
Sulfonylurea	NDC	acetohexamide	354700686	≥1 code ≤12 months prior to initiation of therapy In-patient or out-patient claims
Sulfonylurea	NDC	acetohexamide	472022829	≥1 code ≤12 months prior to initiation of therapy In-patient or out-patient claims
Sulfonylurea	NDC	acetohexamide	472022830	≥1 code ≤12 months prior to initiation of therapy In-patient or out-patient claims
Sulfonylurea	NDC	acetohexamide	514320025	≥1 code ≤12 months prior to initiation of therapy In-patient or out-patient claims
Sulfonylurea	NDC	acetohexamide	514320031	≥1 code ≤12 months prior to initiation of therapy In-patient or out-patient claims
Sulfonylurea	NDC	acetohexamide	542740238	≥1 code ≤12 months prior to initiation of therapy In-patient or out-patient claims
Sulfonylurea	NDC	acetohexamide	542740239	≥1 code ≤12 months prior to initiation of therapy In-patient or out-patient claims
Sulfonylurea	NDC	chlorpropamide	30139	≥1 code ≤12 months prior to initiation of therapy In-patient or out-patient claims
Sulfonylurea	NDC	chlorpropamide	30152	≥1 code ≤12 months prior to initiation of therapy In-patient or out-patient claims
Sulfonylurea	NDC	chlorpropamide	53125	≥1 code ≤12 months prior to initiation of therapy In-patient or out-patient claims
Sulfonylurea	NDC	chlorpropamide	53125	≥1 code ≤12 months prior to initiation of therapy In-patient or out-patient claims
Sulfonylurea	NDC	chlorpropamide	53127	≥1 code ≤12 months prior to initiation of therapy In-patient or out-patient claims
Sulfonylurea	NDC	chlorpropamide	53127	≥1 code ≤12 months prior to initiation of therapy In-patient or out-patient claims
Sulfonylurea	NDC	Diabinese	693930	≥1 code ≤12 months prior to initiation of therapy In-patient or out-patient claims
Sulfonylurea	NDC	Diabinese	693930	≥1 code ≤12 months prior to initiation of therapy In-patient or out-patient claims
Sulfonylurea	NDC	Diabinese	693940	≥1 code ≤12 months prior to initiation of therapy In-patient or out-patient claims
Sulfonylurea	NDC	Diabinese	693940	≥1 code ≤12 months prior to initiation of therapy In-patient or out-patient claims
Sulfonylurea	NDC	Diabinese	693940	≥1 code ≤12 months prior to initiation of therapy In-patient or out-patient claims
Sulfonylurea	NDC	Diabinese	693940	≥1 code ≤12 months prior to initiation of therapy In-patient or out-patient claims
Sulfonylurea	NDC	Glucamide	930007	≥1 code ≤12 months prior to initiation of therapy In-patient or out-patient claims
Sulfonylurea	NDC	Glucamide	930007	≥1 code ≤12 months prior to initiation of therapy In-patient or out-patient claims
Sulfonylurea	NDC	Glucamide	930007	≥1 code ≤12 months prior to initiation of therapy In-patient or out-patient claims
Sulfonylurea	NDC	Glucamide	930007	≥1 code ≤12 months prior to initiation of therapy In-patient or out-patient claims
Sulfonylurea	NDC	Glucamide	930010	≥1 code ≤12 months prior to initiation of therapy In-patient or out-patient claims
Sulfonylurea	NDC	Glucamide	930010	≥1 code ≤12 months prior to initiation of therapy In-patient or out-patient claims
Sulfonylurea	NDC	chlorpropamide	930210	≥1 code ≤12 months prior to initiation of therapy In-patient or out-patient claims
Sulfonylurea	NDC	chlorpropamide	930217	≥1 code ≤12 months prior to initiation of therapy In-patient or out-patient claims
Sulfonylurea	NDC	chlorpropamide	930217	≥1 code ≤12 months prior to initiation of therapy In-patient or out-patient claims
Sulfonylurea	NDC	chlorpropamide	1023220	≥1 code ≤12 months prior to initiation of therapy In-patient or out-patient claims
Sulfonylurea	NDC	chlorpropamide	1023225	≥1 code ≤12 months prior to initiation of therapy In-patient or out-patient claims
Sulfonylurea	NDC	chlorpropamide	1171271	≥1 code ≤12 months prior to initiation of therapy In-patient or out-patient claims
Sulfonylurea	NDC	chlorpropamide	1171271	≥1 code ≤12 months prior to initiation of therapy In-patient or out-patient claims
Sulfonylurea	NDC	chlorpropamide	1171273	≥1 code ≤12 months prior to initiation of therapy In-patient or out-patient claims
Sulfonylurea	NDC	chlorpropamide	1171273	≥1 code ≤12 months prior to initiation of therapy In-patient or out-patient claims
Sulfonylurea	NDC	chlorpropamide	1171273	≥1 code ≤12 months prior to initiation of therapy In-patient or out-patient claims
Sulfonylurea	NDC	chlorpropamide	1431183	≥1 code ≤12 months prior to initiation of therapy In-patient or out-patient claims
Sulfonylurea	NDC	chlorpropamide	1431185	≥1 code ≤12 months prior to initiation of therapy In-patient or out-patient claims
Sulfonylurea	NDC	chlorpropamide	1570719	≥1 code ≤12 months prior to initiation of therapy In-patient or out-patient claims
Sulfonylurea	NDC	chlorpropamide	1570719	≥1 code ≤12 months prior to initiation of therapy In-patient or out-patient claims
Sulfonylurea	NDC	chlorpropamide	1570719	≥1 code ≤12 months prior to initiation of therapy In-patient or out-patient claims
Sulfonylurea	NDC	chlorpropamide	1570723	≥1 code ≤12 months prior to initiation of therapy In-patient or out-patient claims
Sulfonylurea	NDC	chlorpropamide	1570723	≥1 code ≤12 months prior to initiation of therapy In-patient or out-patient claims
Sulfonylurea	NDC	chlorpropamide	1570723	≥1 code ≤12 months prior to initiation of therapy In-patient or out-patient claims
Sulfonylurea	NDC	chlorpropamide	1722902	≥1 code ≤12 months prior to initiation of therapy In-patient or out-patient claims
Sulfonylurea	NDC	chlorpropamide	1722902	≥1 code ≤12 months prior to initiation of therapy In-patient or out-patient claims
Sulfonylurea	NDC	chlorpropamide	1722902	≥1 code ≤12 months prior to initiation of therapy In-patient or out-patient claims
Sulfonylurea	NDC	chlorpropamide	1722902	≥1 code ≤12 months prior to initiation of therapy In-patient or out-patient claims
Sulfonylurea	NDC	chlorpropamide	1723657	≥1 code ≤12 months prior to initiation of therapy In-patient or out-patient claims
Sulfonylurea	NDC	chlorpropamide	1723657	≥1 code ≤12 months prior to initiation of therapy In-patient or out-patient claims
Sulfonylurea	NDC	chlorpropamide	1724040	≥1 code ≤12 months prior to initiation of therapy In-patient or out-patient claims
Sulfonylurea	NDC	chlorpropamide	1724040	≥1 code ≤12 months prior to initiation of therapy In-patient or out-patient claims
Sulfonylurea	NDC	chlorpropamide	1724041	≥1 code ≤12 months prior to initiation of therapy In-patient or out-patient claims
Sulfonylurea	NDC	chlorpropamide	1724041	≥1 code ≤12 months prior to initiation of therapy In-patient or out-patient claims
Sulfonylurea	NDC	chlorpropamide	1724041	≥1 code ≤12 months prior to initiation of therapy In-patient or out-patient claims
Sulfonylurea	NDC	chlorpropamide	1724041	≥1 code ≤12 months prior to initiation of therapy In-patient or out-patient claims
Sulfonylurea	NDC	chlorpropamide	1724041	≥1 code ≤12 months prior to initiation of therapy In-patient or out-patient claims
Sulfonylurea	NDC	chlorpropamide	1821159	≥1 code ≤12 months prior to initiation of therapy In-patient or out-patient claims
Sulfonylurea	NDC	chlorpropamide	1821159	≥1 code ≤12 months prior to initiation of therapy In-patient or out-patient claims
Sulfonylurea	NDC	chlorpropamide	1821728	≥1 code ≤12 months prior to initiation of therapy In-patient or out-patient claims
Sulfonylurea	NDC	chlorpropamide	1821728	≥1 code ≤12 months prior to initiation of therapy In-patient or out-patient claims
Sulfonylurea	NDC	chlorpropamide	1821729	≥1 code ≤12 months prior to initiation of therapy In-patient or out-patient claims
Sulfonylurea	NDC	chlorpropamide	1821729	≥1 code ≤12 months prior to initiation of therapy In-patient or out-patient claims
Sulfonylurea	NDC	chlorpropamide	1821729	≥1 code ≤12 months prior to initiation of therapy In-patient or out-patient claims
Sulfonylurea	NDC	chlorpropamide	1821851	≥1 code ≤12 months prior to initiation of therapy In-patient or out-patient claims
Sulfonylurea	NDC	chlorpropamide	1821851	≥1 code ≤12 months prior to initiation of therapy In-patient or out-patient claims
Sulfonylurea	NDC	chlorpropamide	1821851	≥1 code ≤12 months prior to initiation of therapy In-patient or out-patient claims
Sulfonylurea	NDC	chlorpropamide	1821852	≥1 code ≤12 months prior to initiation of therapy In-patient or out-patient claims
Sulfonylurea	NDC	chlorpropamide	1821852	≥1 code ≤12 months prior to initiation of therapy In-patient or out-patient claims
Sulfonylurea	NDC	chlorpropamide	1821852	≥1 code ≤12 months prior to initiation of therapy In-patient or out-patient claims
Sulfonylurea	NDC	chlorpropamide	1821852	≥1 code ≤12 months prior to initiation of therapy In-patient or out-patient claims
Sulfonylurea	NDC	chlorpropamide	1821852	≥1 code ≤12 months prior to initiation of therapy In-patient or out-patient claims
Sulfonylurea	NDC	chlorpropamide	2230634	≥1 code ≤12 months prior to initiation of therapy In-patient or out-patient claims
Sulfonylurea	NDC	chlorpropamide	2230634	≥1 code ≤12 months prior to initiation of therapy In-patient or out-patient claims
Sulfonylurea	NDC	chlorpropamide	2282153	≥1 code ≤12 months prior to initiation of therapy In-patient or out-patient claims
Sulfonylurea	NDC	chlorpropamide	2282153	≥1 code ≤12 months prior to initiation of therapy In-patient or out-patient claims
Sulfonylurea	NDC	chlorpropamide	2282153	≥1 code ≤12 months prior to initiation of therapy In-patient or out-patient claims
Sulfonylurea	NDC	chlorpropamide	2282155	≥1 code ≤12 months prior to initiation of therapy In-patient or out-patient claims
Sulfonylurea	NDC	chlorpropamide	2282155	≥1 code ≤12 months prior to initiation of therapy In-patient or out-patient claims
Sulfonylurea	NDC	chlorpropamide	2471045	≥1 code ≤12 months prior to initiation of therapy In-patient or out-patient claims
Sulfonylurea	NDC	chlorpropamide	2471045	≥1 code ≤12 months prior to initiation of therapy In-patient or out-patient claims
Sulfonylurea	NDC	chlorpropamide	3021070	≥1 code ≤12 months prior to initiation of therapy In-patient or out-patient claims
Sulfonylurea	NDC	chlorpropamide	3021070	≥1 code ≤12 months prior to initiation of therapy In-patient or out-patient claims
Sulfonylurea	NDC	chlorpropamide	3021070	≥1 code ≤12 months prior to initiation of therapy In-patient or out-patient claims
Sulfonylurea	NDC	chlorpropamide	3021075	≥1 code ≤12 months prior to initiation of therapy In-patient or out-patient claims
Sulfonylurea	NDC	chlorpropamide	3021075	≥1 code ≤12 months prior to initiation of therapy In-patient or out-patient claims
Sulfonylurea	NDC	chlorpropamide	3021075	≥1 code ≤12 months prior to initiation of therapy In-patient or out-patient claims
Sulfonylurea	NDC	chlorpropamide	3021075	≥1 code ≤12 months prior to initiation of therapy In-patient or out-patient claims
Sulfonylurea	NDC	chlorpropamide	3041351	≥1 code ≤12 months prior to initiation of therapy In-patient or out-patient claims
Sulfonylurea	NDC	chlorpropamide	3041351	≥1 code ≤12 months prior to initiation of therapy In-patient or out-patient claims
Sulfonylurea	NDC	chlorpropamide	3041351	≥1 code ≤12 months prior to initiation of therapy In-patient or out-patient claims
Sulfonylurea	NDC	chlorpropamide	3041352	≥1 code ≤12 months prior to initiation of therapy In-patient or out-patient claims
Sulfonylurea	NDC	chlorpropamide	3041352	≥1 code ≤12 months prior to initiation of therapy In-patient or out-patient claims
Sulfonylurea	NDC	chlorpropamide	3062990	≥1 code ≤12 months prior to initiation of therapy In-patient or out-patient claims
Sulfonylurea	NDC	chlorpropamide	3062991	≥1 code ≤12 months prior to initiation of therapy In-patient or out-patient claims
Sulfonylurea	NDC	chlorpropamide	3395064	≥1 code ≤12 months prior to initiation of therapy In-patient or out-patient claims
Sulfonylurea	NDC	chlorpropamide	3395065	≥1 code ≤12 months prior to initiation of therapy In-patient or out-patient claims
Sulfonylurea	NDC	chlorpropamide	3492334	≥1 code ≤12 months prior to initiation of therapy In-patient or out-patient claims
Sulfonylurea	NDC	chlorpropamide	3492334	≥1 code ≤12 months prior to initiation of therapy In-patient or out-patient claims
Sulfonylurea	NDC	chlorpropamide	3492334	≥1 code ≤12 months prior to initiation of therapy In-patient or out-patient claims
Sulfonylurea	NDC	chlorpropamide	3492334	≥1 code ≤12 months prior to initiation of therapy In-patient or out-patient claims
Sulfonylurea	NDC	chlorpropamide	3498402	≥1 code ≤12 months prior to initiation of therapy In-patient or out-patient claims
Sulfonylurea	NDC	chlorpropamide	3498402	≥1 code ≤12 months prior to initiation of therapy In-patient or out-patient claims
Sulfonylurea	NDC	chlorpropamide	3498402	≥1 code ≤12 months prior to initiation of therapy In-patient or out-patient claims
Sulfonylurea	NDC	chlorpropamide	3498928	≥1 code ≤12 months prior to initiation of therapy In-patient or out-patient claims
Sulfonylurea	NDC	chlorpropamide	3498928	≥1 code ≤12 months prior to initiation of therapy In-patient or out-patient claims
Sulfonylurea	NDC	chlorpropamide	3498929	≥1 code ≤12 months prior to initiation of therapy In-patient or out-patient claims
Sulfonylurea	NDC	chlorpropamide	3498929	≥1 code ≤12 months prior to initiation of therapy In-patient or out-patient claims
Sulfonylurea	NDC	chlorpropamide	3640510	≥1 code ≤12 months prior to initiation of therapy In-patient or out-patient claims
Sulfonylurea	NDC	chlorpropamide	3640510	≥1 code ≤12 months prior to initiation of therapy In-patient or out-patient claims
Sulfonylurea	NDC	chlorpropamide	3640510	≥1 code ≤12 months prior to initiation of therapy In-patient or out-patient claims
Sulfonylurea	NDC	chlorpropamide	3640699	≥1 code ≤12 months prior to initiation of therapy In-patient or out-patient claims
Sulfonylurea	NDC	chlorpropamide	3640699	≥1 code ≤12 months prior to initiation of therapy In-patient or out-patient claims
Sulfonylurea	NDC	chlorpropamide	3672153	≥1 code ≤12 months prior to initiation of therapy In-patient or out-patient claims
Sulfonylurea	NDC	chlorpropamide	3672153	≥1 code ≤12 months prior to initiation of therapy In-patient or out-patient claims
Sulfonylurea	NDC	chlorpropamide	3672153	≥1 code ≤12 months prior to initiation of therapy In-patient or out-patient claims
Sulfonylurea	NDC	chlorpropamide	3672155	≥1 code ≤12 months prior to initiation of therapy In-patient or out-patient claims
Sulfonylurea	NDC	chlorpropamide	3672155	≥1 code ≤12 months prior to initiation of therapy In-patient or out-patient claims
Sulfonylurea	NDC	chlorpropamide	3681163	≥1 code ≤12 months prior to initiation of therapy In-patient or out-patient claims
Sulfonylurea	NDC	chlorpropamide	3681164	≥1 code ≤12 months prior to initiation of therapy In-patient or out-patient claims
Sulfonylurea	NDC	chlorpropamide	3780197	≥1 code ≤12 months prior to initiation of therapy In-patient or out-patient claims
Sulfonylurea	NDC	chlorpropamide	3780197	≥1 code ≤12 months prior to initiation of therapy In-patient or out-patient claims
Sulfonylurea	NDC	chlorpropamide	3780210	≥1 code ≤12 months prior to initiation of therapy In-patient or out-patient claims
Sulfonylurea	NDC	chlorpropamide	3780210	≥1 code ≤12 months prior to initiation of therapy In-patient or out-patient claims
Sulfonylurea	NDC	chlorpropamide	3780210	≥1 code ≤12 months prior to initiation of therapy In-patient or out-patient claims
Sulfonylurea	NDC	chlorpropamide	4030052	≥1 code ≤12 months prior to initiation of therapy In-patient or out-patient claims
Sulfonylurea	NDC	chlorpropamide	4030052	≥1 code ≤12 months prior to initiation of therapy In-patient or out-patient claims
Sulfonylurea	NDC	chlorpropamide	4030054	≥1 code ≤12 months prior to initiation of therapy In-patient or out-patient claims
Sulfonylurea	NDC	chlorpropamide	4030054	≥1 code ≤12 months prior to initiation of therapy In-patient or out-patient claims
Sulfonylurea	NDC	chlorpropamide	4030054	≥1 code ≤12 months prior to initiation of therapy In-patient or out-patient claims
Sulfonylurea	NDC	chlorpropamide	4054205	≥1 code ≤12 months prior to initiation of therapy In-patient or out-patient claims
Sulfonylurea	NDC	chlorpropamide	4054205	≥1 code ≤12 months prior to initiation of therapy In-patient or out-patient claims
Sulfonylurea	NDC	chlorpropamide	4054206	≥1 code ≤12 months prior to initiation of therapy In-patient or out-patient claims
Sulfonylurea	NDC	chlorpropamide	4054206	≥1 code ≤12 months prior to initiation of therapy In-patient or out-patient claims
Sulfonylurea	NDC	Dibatrol	4540077	≥1 code ≤12 months prior to initiation of therapy In-patient or out-patient claims
Sulfonylurea	NDC	Dibatrol	4540078	≥1 code ≤12 months prior to initiation of therapy In-patient or out-patient claims
Sulfonylurea	NDC	Dibatrol	4540078	≥1 code ≤12 months prior to initiation of therapy In-patient or out-patient claims
Sulfonylurea	NDC	chlorpropamide	5271275	≥1 code ≤12 months prior to initiation of therapy In-patient or out-patient claims
Sulfonylurea	NDC	chlorpropamide	5271275	≥1 code ≤12 months prior to initiation of therapy In-patient or out-patient claims
Sulfonylurea	NDC	chlorpropamide	5271276	≥1 code ≤12 months prior to initiation of therapy In-patient or out-patient claims
Sulfonylurea	NDC	chlorpropamide	5271276	≥1 code ≤12 months prior to initiation of therapy In-patient or out-patient claims
Sulfonylurea	NDC	chlorpropamide	5363462	≥1 code ≤12 months prior to initiation of therapy In-patient or out-patient claims
Sulfonylurea	NDC	chlorpropamide	5363462	≥1 code ≤12 months prior to initiation of therapy In-patient or out-patient claims
Sulfonylurea	NDC	chlorpropamide	5363462	≥1 code ≤12 months prior to initiation of therapy In-patient or out-patient claims
Sulfonylurea	NDC	chlorpropamide	5363465	≥1 code ≤12 months prior to initiation of therapy In-patient or out-patient claims
Sulfonylurea	NDC	chlorpropamide	5363465	≥1 code ≤12 months prior to initiation of therapy In-patient or out-patient claims
Sulfonylurea	NDC	chlorpropamide	5363465	≥1 code ≤12 months prior to initiation of therapy In-patient or out-patient claims
Sulfonylurea	NDC	chlorpropamide	5376321	≥1 code ≤12 months prior to initiation of therapy In-patient or out-patient claims
Sulfonylurea	NDC	chlorpropamide	5550276	≥1 code ≤12 months prior to initiation of therapy In-patient or out-patient claims
Sulfonylurea	NDC	chlorpropamide	5550276	≥1 code ≤12 months prior to initiation of therapy In-patient or out-patient claims
Sulfonylurea	NDC	chlorpropamide	5550276	≥1 code ≤12 months prior to initiation of therapy In-patient or out-patient claims
Sulfonylurea	NDC	chlorpropamide	5550347	≥1 code ≤12 months prior to initiation of therapy In-patient or out-patient claims
Sulfonylurea	NDC	chlorpropamide	5550347	≥1 code ≤12 months prior to initiation of therapy In-patient or out-patient claims
Sulfonylurea	NDC	chlorpropamide	5550349	≥1 code ≤12 months prior to initiation of therapy In-patient or out-patient claims
Sulfonylurea	NDC	chlorpropamide	5550349	≥1 code ≤12 months prior to initiation of therapy In-patient or out-patient claims
Sulfonylurea	NDC	chlorpropamide	5550350	≥1 code ≤12 months prior to initiation of therapy In-patient or out-patient claims
Sulfonylurea	NDC	chlorpropamide	5550350	≥1 code ≤12 months prior to initiation of therapy In-patient or out-patient claims
Sulfonylurea	NDC	chlorpropamide	5550350	≥1 code ≤12 months prior to initiation of therapy In-patient or out-patient claims
Sulfonylurea	NDC	chlorpropamide	5560392	≥1 code ≤12 months prior to initiation of therapy In-patient or out-patient claims
Sulfonylurea	NDC	chlorpropamide	5560392	≥1 code ≤12 months prior to initiation of therapy In-patient or out-patient claims
Sulfonylurea	NDC	chlorpropamide	5800820	≥1 code ≤12 months prior to initiation of therapy In-patient or out-patient claims
Sulfonylurea	NDC	chlorpropamide	5800820	≥1 code ≤12 months prior to initiation of therapy In-patient or out-patient claims
Sulfonylurea	NDC	chlorpropamide	5800821	≥1 code ≤12 months prior to initiation of therapy In-patient or out-patient claims
Sulfonylurea	NDC	chlorpropamide	5800821	≥1 code ≤12 months prior to initiation of therapy In-patient or out-patient claims
Sulfonylurea	NDC	chlorpropamide	5915455	≥1 code ≤12 months prior to initiation of therapy In-patient or out-patient claims
Sulfonylurea	NDC	chlorpropamide	5915455	≥1 code ≤12 months prior to initiation of therapy In-patient or out-patient claims
Sulfonylurea	NDC	chlorpropamide	5915455	≥1 code ≤12 months prior to initiation of therapy In-patient or out-patient claims
Sulfonylurea	NDC	chlorpropamide	5915455	≥1 code ≤12 months prior to initiation of therapy In-patient or out-patient claims
Sulfonylurea	NDC	chlorpropamide	5915579	≥1 code ≤12 months prior to initiation of therapy In-patient or out-patient claims
Sulfonylurea	NDC	chlorpropamide	5915579	≥1 code ≤12 months prior to initiation of therapy In-patient or out-patient claims
Sulfonylurea	NDC	chlorpropamide	5915579	≥1 code ≤12 months prior to initiation of therapy In-patient or out-patient claims
Sulfonylurea	NDC	chlorpropamide	6032835	≥1 code ≤12 months prior to initiation of therapy In-patient or out-patient claims
Sulfonylurea	NDC	chlorpropamide	6032835	≥1 code ≤12 months prior to initiation of therapy In-patient or out-patient claims
Sulfonylurea	NDC	chlorpropamide	6032836	≥1 code ≤12 months prior to initiation of therapy In-patient or out-patient claims
Sulfonylurea	NDC	chlorpropamide	6032836	≥1 code ≤12 months prior to initiation of therapy In-patient or out-patient claims
Sulfonylurea	NDC	chlorpropamide	6032836	≥1 code ≤12 months prior to initiation of therapy In-patient or out-patient claims
Sulfonylurea	NDC	chlorpropamide	6152540	≥1 code ≤12 months prior to initiation of therapy In-patient or out-patient claims
Sulfonylurea	NDC	chlorpropamide	6152540	≥1 code ≤12 months prior to initiation of therapy In-patient or out-patient claims
Sulfonylurea	NDC	chlorpropamide	6152540	≥1 code ≤12 months prior to initiation of therapy In-patient or out-patient claims
Sulfonylurea	NDC	chlorpropamide	6152540	≥1 code ≤12 months prior to initiation of therapy In-patient or out-patient claims
Sulfonylurea	NDC	chlorpropamide	6152541	≥1 code ≤12 months prior to initiation of therapy In-patient or out-patient claims
Sulfonylurea	NDC	chlorpropamide	6152541	≥1 code ≤12 months prior to initiation of therapy In-patient or out-patient claims
Sulfonylurea	NDC	chlorpropamide	6152541	≥1 code ≤12 months prior to initiation of therapy In-patient or out-patient claims
Sulfonylurea	NDC	chlorpropamide	6152541	≥1 code ≤12 months prior to initiation of therapy In-patient or out-patient claims
Sulfonylurea	NDC	Diabinese	6633930	≥1 code ≤12 months prior to initiation of therapy In-patient or out-patient claims
Sulfonylurea	NDC	Diabinese	6633930	≥1 code ≤12 months prior to initiation of therapy In-patient or out-patient claims
Sulfonylurea	NDC	Diabinese	6633930	≥1 code ≤12 months prior to initiation of therapy In-patient or out-patient claims
Sulfonylurea	NDC	Diabinese	6633940	≥1 code ≤12 months prior to initiation of therapy In-patient or out-patient claims
Sulfonylurea	NDC	Diabinese	6633940	≥1 code ≤12 months prior to initiation of therapy In-patient or out-patient claims
Sulfonylurea	NDC	Diabinese	6633940	≥1 code ≤12 months prior to initiation of therapy In-patient or out-patient claims
Sulfonylurea	NDC	Diabinese	6633940	≥1 code ≤12 months prior to initiation of therapy In-patient or out-patient claims
Sulfonylurea	NDC	Diabinese	6633940	≥1 code ≤12 months prior to initiation of therapy In-patient or out-patient claims
Sulfonylurea	NDC	Diabinese	6633940	≥1 code ≤12 months prior to initiation of therapy In-patient or out-patient claims
Sulfonylurea	NDC	chlorpropamide	6770971	≥1 code ≤12 months prior to initiation of therapy In-patient or out-patient claims
Sulfonylurea	NDC	chlorpropamide	6770971	≥1 code ≤12 months prior to initiation of therapy In-patient or out-patient claims
Sulfonylurea	NDC	chlorpropamide	6770972	≥1 code ≤12 months prior to initiation of therapy In-patient or out-patient claims
Sulfonylurea	NDC	chlorpropamide	6770972	≥1 code ≤12 months prior to initiation of therapy In-patient or out-patient claims
Sulfonylurea	NDC	chlorpropamide	6770972	≥1 code ≤12 months prior to initiation of therapy In-patient or out-patient claims
Sulfonylurea	NDC	chlorpropamide	6770972	≥1 code ≤12 months prior to initiation of therapy In-patient or out-patient claims
Sulfonylurea	NDC	chlorpropamide	6860203	≥1 code ≤12 months prior to initiation of therapy In-patient or out-patient claims
Sulfonylurea	NDC	chlorpropamide	6930210	≥1 code ≤12 months prior to initiation of therapy In-patient or out-patient claims
Sulfonylurea	NDC	chlorpropamide	6930210	≥1 code ≤12 months prior to initiation of therapy In-patient or out-patient claims
Sulfonylurea	NDC	chlorpropamide	6930210	≥1 code ≤12 months prior to initiation of therapy In-patient or out-patient claims
Sulfonylurea	NDC	chlorpropamide	6930217	≥1 code ≤12 months prior to initiation of therapy In-patient or out-patient claims
Sulfonylurea	NDC	chlorpropamide	6930217	≥1 code ≤12 months prior to initiation of therapy In-patient or out-patient claims
Sulfonylurea	NDC	chlorpropamide	6930217	≥1 code ≤12 months prior to initiation of therapy In-patient or out-patient claims
Sulfonylurea	NDC	chlorpropamide	7191218	≥1 code ≤12 months prior to initiation of therapy In-patient or out-patient claims
Sulfonylurea	NDC	chlorpropamide	7191218	≥1 code ≤12 months prior to initiation of therapy In-patient or out-patient claims
Sulfonylurea	NDC	chlorpropamide	7191218	≥1 code ≤12 months prior to initiation of therapy In-patient or out-patient claims
Sulfonylurea	NDC	chlorpropamide	7191219	≥1 code ≤12 months prior to initiation of therapy In-patient or out-patient claims
Sulfonylurea	NDC	chlorpropamide	7191219	≥1 code ≤12 months prior to initiation of therapy In-patient or out-patient claims
Sulfonylurea	NDC	chlorpropamide	7191220	≥1 code ≤12 months prior to initiation of therapy In-patient or out-patient claims
Sulfonylurea	NDC	chlorpropamide	7191220	≥1 code ≤12 months prior to initiation of therapy In-patient or out-patient claims
Sulfonylurea	NDC	chlorpropamide	7191221	≥1 code ≤12 months prior to initiation of therapy In-patient or out-patient claims
Sulfonylurea	NDC	chlorpropamide	7191221	≥1 code ≤12 months prior to initiation of therapy In-patient or out-patient claims
Sulfonylurea	NDC	chlorpropamide	7191221	≥1 code ≤12 months prior to initiation of therapy In-patient or out-patient claims
Sulfonylurea	NDC	chlorpropamide	7191226	≥1 code ≤12 months prior to initiation of therapy In-patient or out-patient claims
Sulfonylurea	NDC	chlorpropamide	7191226	≥1 code ≤12 months prior to initiation of therapy In-patient or out-patient claims
Sulfonylurea	NDC	chlorpropamide	7250167	≥1 code ≤12 months prior to initiation of therapy In-patient or out-patient claims
Sulfonylurea	NDC	chlorpropamide	7250167	≥1 code ≤12 months prior to initiation of therapy In-patient or out-patient claims
Sulfonylurea	NDC	chlorpropamide	7250167	≥1 code ≤12 months prior to initiation of therapy In-patient or out-patient claims
Sulfonylurea	NDC	chlorpropamide	7250168	≥1 code ≤12 months prior to initiation of therapy In-patient or out-patient claims
Sulfonylurea	NDC	chlorpropamide	7250168	≥1 code ≤12 months prior to initiation of therapy In-patient or out-patient claims
Sulfonylurea	NDC	chlorpropamide	7250168	≥1 code ≤12 months prior to initiation of therapy In-patient or out-patient claims
Sulfonylurea	NDC	chlorpropamide	7250168	≥1 code ≤12 months prior to initiation of therapy In-patient or out-patient claims
Sulfonylurea	NDC	chlorpropamide	7790236	≥1 code ≤12 months prior to initiation of therapy In-patient or out-patient claims
Sulfonylurea	NDC	chlorpropamide	7811613	≥1 code ≤12 months prior to initiation of therapy In-patient or out-patient claims
Sulfonylurea	NDC	chlorpropamide	7811613	≥1 code ≤12 months prior to initiation of therapy In-patient or out-patient claims
Sulfonylurea	NDC	chlorpropamide	7811613	≥1 code ≤12 months prior to initiation of therapy In-patient or out-patient claims
Sulfonylurea	NDC	chlorpropamide	7811623	≥1 code ≤12 months prior to initiation of therapy In-patient or out-patient claims
Sulfonylurea	NDC	chlorpropamide	7811623	≥1 code ≤12 months prior to initiation of therapy In-patient or out-patient claims
Sulfonylurea	NDC	chlorpropamide	7811623	≥1 code ≤12 months prior to initiation of therapy In-patient or out-patient claims
Sulfonylurea	NDC	chlorpropamide	7811623	≥1 code ≤12 months prior to initiation of therapy In-patient or out-patient claims
Sulfonylurea	NDC	chlorpropamide	7811623	≥1 code ≤12 months prior to initiation of therapy In-patient or out-patient claims
Sulfonylurea	NDC	chlorpropamide	8141695	≥1 code ≤12 months prior to initiation of therapy In-patient or out-patient claims
Sulfonylurea	NDC	chlorpropamide	8141699	≥1 code ≤12 months prior to initiation of therapy In-patient or out-patient claims
Sulfonylurea	NDC	chlorpropamide	8141699	≥1 code ≤12 months prior to initiation of therapy In-patient or out-patient claims
Sulfonylurea	NDC	chlorpropamide	8141699	≥1 code ≤12 months prior to initiation of therapy In-patient or out-patient claims
Sulfonylurea	NDC	chlorpropamide	8141700	≥1 code ≤12 months prior to initiation of therapy In-patient or out-patient claims
Sulfonylurea	NDC	chlorpropamide	8141700	≥1 code ≤12 months prior to initiation of therapy In-patient or out-patient claims
Sulfonylurea	NDC	chlorpropamide	8141700	≥1 code ≤12 months prior to initiation of therapy In-patient or out-patient claims
Sulfonylurea	NDC	chlorpropamide	8141700	≥1 code ≤12 months prior to initiation of therapy In-patient or out-patient claims
Sulfonylurea	NDC	chlorpropamide	8320969	≥1 code ≤12 months prior to initiation of therapy In-patient or out-patient claims
Sulfonylurea	NDC	chlorpropamide	8320969	≥1 code ≤12 months prior to initiation of therapy In-patient or out-patient claims
Sulfonylurea	NDC	chlorpropamide	8320969	≥1 code ≤12 months prior to initiation of therapy In-patient or out-patient claims
Sulfonylurea	NDC	chlorpropamide	8320969	≥1 code ≤12 months prior to initiation of therapy In-patient or out-patient claims
Sulfonylurea	NDC	chlorpropamide	8320969	≥1 code ≤12 months prior to initiation of therapy In-patient or out-patient claims
Sulfonylurea	NDC	chlorpropamide	8320970	≥1 code ≤12 months prior to initiation of therapy In-patient or out-patient claims
Sulfonylurea	NDC	chlorpropamide	8320970	≥1 code ≤12 months prior to initiation of therapy In-patient or out-patient claims
Sulfonylurea	NDC	chlorpropamide	8320970	≥1 code ≤12 months prior to initiation of therapy In-patient or out-patient claims
Sulfonylurea	NDC	chlorpropamide	8320970	≥1 code ≤12 months prior to initiation of therapy In-patient or out-patient claims
Sulfonylurea	NDC	chlorpropamide	8320970	≥1 code ≤12 months prior to initiation of therapy In-patient or out-patient claims
Sulfonylurea	NDC	chlorpropamide	8396277	≥1 code ≤12 months prior to initiation of therapy In-patient or out-patient claims
Sulfonylurea	NDC	chlorpropamide	8396277	≥1 code ≤12 months prior to initiation of therapy In-patient or out-patient claims
Sulfonylurea	NDC	chlorpropamide	8396277	≥1 code ≤12 months prior to initiation of therapy In-patient or out-patient claims
Sulfonylurea	NDC	chlorpropamide	8397011	≥1 code ≤12 months prior to initiation of therapy In-patient or out-patient claims
Sulfonylurea	NDC	chlorpropamide	8397011	≥1 code ≤12 months prior to initiation of therapy In-patient or out-patient claims
Sulfonylurea	NDC	chlorpropamide	8397011	≥1 code ≤12 months prior to initiation of therapy In-patient or out-patient claims
Sulfonylurea	NDC	chlorpropamide	8397012	≥1 code ≤12 months prior to initiation of therapy In-patient or out-patient claims
Sulfonylurea	NDC	chlorpropamide	8397012	≥1 code ≤12 months prior to initiation of therapy In-patient or out-patient claims
Sulfonylurea	NDC	chlorpropamide	8397012	≥1 code ≤12 months prior to initiation of therapy In-patient or out-patient claims
Sulfonylurea	NDC	chlorpropamide	8790503	≥1 code ≤12 months prior to initiation of therapy In-patient or out-patient claims
Sulfonylurea	NDC	chlorpropamide	8790503	≥1 code ≤12 months prior to initiation of therapy In-patient or out-patient claims
Sulfonylurea	NDC	chlorpropamide	8790503	≥1 code ≤12 months prior to initiation of therapy In-patient or out-patient claims
Sulfonylurea	NDC	chlorpropamide	8790522	≥1 code ≤12 months prior to initiation of therapy In-patient or out-patient claims
Sulfonylurea	NDC	chlorpropamide	8790522	≥1 code ≤12 months prior to initiation of therapy In-patient or out-patient claims
Sulfonylurea	NDC	chlorpropamide	9040225	≥1 code ≤12 months prior to initiation of therapy In-patient or out-patient claims
Sulfonylurea	NDC	chlorpropamide	9040225	≥1 code ≤12 months prior to initiation of therapy In-patient or out-patient claims
Sulfonylurea	NDC	chlorpropamide	9040225	≥1 code ≤12 months prior to initiation of therapy In-patient or out-patient claims
Sulfonylurea	NDC	chlorpropamide	9040226	≥1 code ≤12 months prior to initiation of therapy In-patient or out-patient claims
Sulfonylurea	NDC	chlorpropamide	9040226	≥1 code ≤12 months prior to initiation of therapy In-patient or out-patient claims
Sulfonylurea	NDC	chlorpropamide	9040226	≥1 code ≤12 months prior to initiation of therapy In-patient or out-patient claims
Sulfonylurea	NDC	Insulase	112891542	≥1 code ≤12 months prior to initiation of therapy In-patient or out-patient claims
Sulfonylurea	NDC	chlorpropamide	118450211	≥1 code ≤12 months prior to initiation of therapy In-patient or out-patient claims
Sulfonylurea	NDC	chlorpropamide	118450211	≥1 code ≤12 months prior to initiation of therapy In-patient or out-patient claims
Sulfonylurea	NDC	chlorpropamide	118450212	≥1 code ≤12 months prior to initiation of therapy In-patient or out-patient claims
Sulfonylurea	NDC	chlorpropamide	118450212	≥1 code ≤12 months prior to initiation of therapy In-patient or out-patient claims
Sulfonylurea	NDC	chlorpropamide	120710422	≥1 code ≤12 months prior to initiation of therapy In-patient or out-patient claims
Sulfonylurea	NDC	chlorpropamide	120710422	≥1 code ≤12 months prior to initiation of therapy In-patient or out-patient claims
Sulfonylurea	NDC	chlorpropamide	120710425	≥1 code ≤12 months prior to initiation of therapy In-patient or out-patient claims
Sulfonylurea	NDC	chlorpropamide	120710425	≥1 code ≤12 months prior to initiation of therapy In-patient or out-patient claims
Sulfonylurea	NDC	chlorpropamide	172360210	≥1 code ≤12 months prior to initiation of therapy In-patient or out-patient claims
Sulfonylurea	NDC	chlorpropamide	172360210	≥1 code ≤12 months prior to initiation of therapy In-patient or out-patient claims
Sulfonylurea	NDC	chlorpropamide	172360212	≥1 code ≤12 months prior to initiation of therapy In-patient or out-patient claims
Sulfonylurea	NDC	chlorpropamide	172360212	≥1 code ≤12 months prior to initiation of therapy In-patient or out-patient claims
Sulfonylurea	NDC	chlorpropamide	242080051	≥1 code ≤12 months prior to initiation of therapy In-patient or out-patient claims
Sulfonylurea	NDC	chlorpropamide	242080051	≥1 code ≤12 months prior to initiation of therapy In-patient or out-patient claims
Sulfonylurea	NDC	chlorpropamide	242080051	≥1 code ≤12 months prior to initiation of therapy In-patient or out-patient claims
Sulfonylurea	NDC	chlorpropamide	242080052	≥1 code ≤12 months prior to initiation of therapy In-patient or out-patient claims
Sulfonylurea	NDC	chlorpropamide	242080052	≥1 code ≤12 months prior to initiation of therapy In-patient or out-patient claims
Sulfonylurea	NDC	chlorpropamide	242080052	≥1 code ≤12 months prior to initiation of therapy In-patient or out-patient claims
Sulfonylurea	NDC	chlorpropamide	242080052	≥1 code ≤12 months prior to initiation of therapy In-patient or out-patient claims
Sulfonylurea	NDC	chlorpropamide	242080052	≥1 code ≤12 months prior to initiation of therapy In-patient or out-patient claims
Sulfonylurea	NDC	chlorpropamide	354700150	≥1 code ≤12 months prior to initiation of therapy In-patient or out-patient claims
Sulfonylurea	NDC	chlorpropamide	354700151	≥1 code ≤12 months prior to initiation of therapy In-patient or out-patient claims
Sulfonylurea	NDC	chlorpropamide	354700151	≥1 code ≤12 months prior to initiation of therapy In-patient or out-patient claims
Sulfonylurea	NDC	chlorpropamide	380220358	≥1 code ≤12 months prior to initiation of therapy In-patient or out-patient claims
Sulfonylurea	NDC	chlorpropamide	380220359	≥1 code ≤12 months prior to initiation of therapy In-patient or out-patient claims
Sulfonylurea	NDC	chlorpropamide	451240124	≥1 code ≤12 months prior to initiation of therapy In-patient or out-patient claims
Sulfonylurea	NDC	chlorpropamide	451240124	≥1 code ≤12 months prior to initiation of therapy In-patient or out-patient claims
Sulfonylurea	NDC	chlorpropamide	451240124	≥1 code ≤12 months prior to initiation of therapy In-patient or out-patient claims
Sulfonylurea	NDC	Insulase	467030075	≥1 code ≤12 months prior to initiation of therapy In-patient or out-patient claims
Sulfonylurea	NDC	chlorpropamide	472022483	≥1 code ≤12 months prior to initiation of therapy In-patient or out-patient claims
Sulfonylurea	NDC	chlorpropamide	472022483	≥1 code ≤12 months prior to initiation of therapy In-patient or out-patient claims
Sulfonylurea	NDC	chlorpropamide	472022484	≥1 code ≤12 months prior to initiation of therapy In-patient or out-patient claims
Sulfonylurea	NDC	chlorpropamide	472022484	≥1 code ≤12 months prior to initiation of therapy In-patient or out-patient claims
Sulfonylurea	NDC	chlorpropamide	472022725	≥1 code ≤12 months prior to initiation of therapy In-patient or out-patient claims
Sulfonylurea	NDC	chlorpropamide	472022725	≥1 code ≤12 months prior to initiation of therapy In-patient or out-patient claims
Sulfonylurea	NDC	chlorpropamide	472022730	≥1 code ≤12 months prior to initiation of therapy In-patient or out-patient claims
Sulfonylurea	NDC	chlorpropamide	476790550	≥1 code ≤12 months prior to initiation of therapy In-patient or out-patient claims
Sulfonylurea	NDC	chlorpropamide	476790550	≥1 code ≤12 months prior to initiation of therapy In-patient or out-patient claims
Sulfonylurea	NDC	chlorpropamide	476790550	≥1 code ≤12 months prior to initiation of therapy In-patient or out-patient claims
Sulfonylurea	NDC	chlorpropamide	476790551	≥1 code ≤12 months prior to initiation of therapy In-patient or out-patient claims
Sulfonylurea	NDC	chlorpropamide	476790551	≥1 code ≤12 months prior to initiation of therapy In-patient or out-patient claims
Sulfonylurea	NDC	chlorpropamide	476790551	≥1 code ≤12 months prior to initiation of therapy In-patient or out-patient claims
Sulfonylurea	NDC	chlorpropamide	478370094	≥1 code ≤12 months prior to initiation of therapy In-patient or out-patient claims
Sulfonylurea	NDC	chlorpropamide	478370094	≥1 code ≤12 months prior to initiation of therapy In-patient or out-patient claims
Sulfonylurea	NDC	chlorpropamide	478370095	≥1 code ≤12 months prior to initiation of therapy In-patient or out-patient claims
Sulfonylurea	NDC	chlorpropamide	478370095	≥1 code ≤12 months prior to initiation of therapy In-patient or out-patient claims
Sulfonylurea	NDC	chlorpropamide	493348149	≥1 code ≤12 months prior to initiation of therapy In-patient or out-patient claims
Sulfonylurea	NDC	chlorpropamide	493348149	≥1 code ≤12 months prior to initiation of therapy In-patient or out-patient claims
Sulfonylurea	NDC	chlorpropamide	493348149	≥1 code ≤12 months prior to initiation of therapy In-patient or out-patient claims
Sulfonylurea	NDC	chlorpropamide	496481351	≥1 code ≤12 months prior to initiation of therapy In-patient or out-patient claims
Sulfonylurea	NDC	chlorpropamide	496481351	≥1 code ≤12 months prior to initiation of therapy In-patient or out-patient claims
Sulfonylurea	NDC	chlorpropamide	496481351	≥1 code ≤12 months prior to initiation of therapy In-patient or out-patient claims
Sulfonylurea	NDC	chlorpropamide	496481352	≥1 code ≤12 months prior to initiation of therapy In-patient or out-patient claims
Sulfonylurea	NDC	chlorpropamide	496481352	≥1 code ≤12 months prior to initiation of therapy In-patient or out-patient claims
Sulfonylurea	NDC	chlorpropamide	497270108	≥1 code ≤12 months prior to initiation of therapy In-patient or out-patient claims
Sulfonylurea	NDC	chlorpropamide	497270108	≥1 code ≤12 months prior to initiation of therapy In-patient or out-patient claims
Sulfonylurea	NDC	chlorpropamide	497270109	≥1 code ≤12 months prior to initiation of therapy In-patient or out-patient claims
Sulfonylurea	NDC	chlorpropamide	497270109	≥1 code ≤12 months prior to initiation of therapy In-patient or out-patient claims
Sulfonylurea	NDC	chlorpropamide	498840077	≥1 code ≤12 months prior to initiation of therapy In-patient or out-patient claims
Sulfonylurea	NDC	chlorpropamide	498840077	≥1 code ≤12 months prior to initiation of therapy In-patient or out-patient claims
Sulfonylurea	NDC	chlorpropamide	498840077	≥1 code ≤12 months prior to initiation of therapy In-patient or out-patient claims
Sulfonylurea	NDC	chlorpropamide	498840078	≥1 code ≤12 months prior to initiation of therapy In-patient or out-patient claims
Sulfonylurea	NDC	chlorpropamide	498840078	≥1 code ≤12 months prior to initiation of therapy In-patient or out-patient claims
Sulfonylurea	NDC	chlorpropamide	498840078	≥1 code ≤12 months prior to initiation of therapy In-patient or out-patient claims
Sulfonylurea	NDC	chlorpropamide	498840078	≥1 code ≤12 months prior to initiation of therapy In-patient or out-patient claims
Sulfonylurea	NDC	chlorpropamide	501110372	≥1 code ≤12 months prior to initiation of therapy In-patient or out-patient claims
Sulfonylurea	NDC	chlorpropamide	501110372	≥1 code ≤12 months prior to initiation of therapy In-patient or out-patient claims
Sulfonylurea	NDC	chlorpropamide	501110372	≥1 code ≤12 months prior to initiation of therapy In-patient or out-patient claims
Sulfonylurea	NDC	chlorpropamide	501110373	≥1 code ≤12 months prior to initiation of therapy In-patient or out-patient claims
Sulfonylurea	NDC	chlorpropamide	501110373	≥1 code ≤12 months prior to initiation of therapy In-patient or out-patient claims
Sulfonylurea	NDC	chlorpropamide	501110373	≥1 code ≤12 months prior to initiation of therapy In-patient or out-patient claims
Sulfonylurea	NDC	chlorpropamide	501110373	≥1 code ≤12 months prior to initiation of therapy In-patient or out-patient claims
Sulfonylurea	NDC	chlorpropamide	502720970	≥1 code ≤12 months prior to initiation of therapy In-patient or out-patient claims
Sulfonylurea	NDC	chlorpropamide	510790202	≥1 code ≤12 months prior to initiation of therapy In-patient or out-patient claims
Sulfonylurea	NDC	chlorpropamide	510790202	≥1 code ≤12 months prior to initiation of therapy In-patient or out-patient claims
Sulfonylurea	NDC	chlorpropamide	510790202	≥1 code ≤12 months prior to initiation of therapy In-patient or out-patient claims
Sulfonylurea	NDC	chlorpropamide	510790202	≥1 code ≤12 months prior to initiation of therapy In-patient or out-patient claims
Sulfonylurea	NDC	chlorpropamide	510790202	≥1 code ≤12 months prior to initiation of therapy In-patient or out-patient claims
Sulfonylurea	NDC	chlorpropamide	510790203	≥1 code ≤12 months prior to initiation of therapy In-patient or out-patient claims
Sulfonylurea	NDC	chlorpropamide	510790203	≥1 code ≤12 months prior to initiation of therapy In-patient or out-patient claims
Sulfonylurea	NDC	chlorpropamide	510790203	≥1 code ≤12 months prior to initiation of therapy In-patient or out-patient claims
Sulfonylurea	NDC	chlorpropamide	510790203	≥1 code ≤12 months prior to initiation of therapy In-patient or out-patient claims
Sulfonylurea	NDC	chlorpropamide	512850251	≥1 code ≤12 months prior to initiation of therapy In-patient or out-patient claims
Sulfonylurea	NDC	chlorpropamide	512850251	≥1 code ≤12 months prior to initiation of therapy In-patient or out-patient claims
Sulfonylurea	NDC	chlorpropamide	512850252	≥1 code ≤12 months prior to initiation of therapy In-patient or out-patient claims
Sulfonylurea	NDC	chlorpropamide	512850252	≥1 code ≤12 months prior to initiation of therapy In-patient or out-patient claims
Sulfonylurea	NDC	chlorpropamide	512850252	≥1 code ≤12 months prior to initiation of therapy In-patient or out-patient claims
Sulfonylurea	NDC	chlorpropamide	514320083	≥1 code ≤12 months prior to initiation of therapy In-patient or out-patient claims
Sulfonylurea	NDC	chlorpropamide	514320083	≥1 code ≤12 months prior to initiation of therapy In-patient or out-patient claims
Sulfonylurea	NDC	chlorpropamide	514320085	≥1 code ≤12 months prior to initiation of therapy In-patient or out-patient claims
Sulfonylurea	NDC	chlorpropamide	514320085	≥1 code ≤12 months prior to initiation of therapy In-patient or out-patient claims
Sulfonylurea	NDC	chlorpropamide	514320085	≥1 code ≤12 months prior to initiation of therapy In-patient or out-patient claims
Sulfonylurea	NDC	chlorpropamide	517280735	≥1 code ≤12 months prior to initiation of therapy In-patient or out-patient claims
Sulfonylurea	NDC	chlorpropamide	517280735	≥1 code ≤12 months prior to initiation of therapy In-patient or out-patient claims
Sulfonylurea	NDC	chlorpropamide	517280735	≥1 code ≤12 months prior to initiation of therapy In-patient or out-patient claims
Sulfonylurea	NDC	chlorpropamide	517280736	≥1 code ≤12 months prior to initiation of therapy In-patient or out-patient claims
Sulfonylurea	NDC	chlorpropamide	517280736	≥1 code ≤12 months prior to initiation of therapy In-patient or out-patient claims
Sulfonylurea	NDC	chlorpropamide	524460114	≥1 code ≤12 months prior to initiation of therapy In-patient or out-patient claims
Sulfonylurea	NDC	chlorpropamide	524460114	≥1 code ≤12 months prior to initiation of therapy In-patient or out-patient claims
Sulfonylurea	NDC	chlorpropamide	524460115	≥1 code ≤12 months prior to initiation of therapy In-patient or out-patient claims
Sulfonylurea	NDC	chlorpropamide	524460115	≥1 code ≤12 months prior to initiation of therapy In-patient or out-patient claims
Sulfonylurea	NDC	chlorpropamide	524460115	≥1 code ≤12 months prior to initiation of therapy In-patient or out-patient claims
Sulfonylurea	NDC	chlorpropamide	524930522	≥1 code ≤12 months prior to initiation of therapy In-patient or out-patient claims
Sulfonylurea	NDC	chlorpropamide	524930523	≥1 code ≤12 months prior to initiation of therapy In-patient or out-patient claims
Sulfonylurea	NDC	chlorpropamide	524930523	≥1 code ≤12 months prior to initiation of therapy In-patient or out-patient claims
Sulfonylurea	NDC	chlorpropamide	525550077	≥1 code ≤12 months prior to initiation of therapy In-patient or out-patient claims
Sulfonylurea	NDC	chlorpropamide	525550078	≥1 code ≤12 months prior to initiation of therapy In-patient or out-patient claims
Sulfonylurea	NDC	chlorpropamide	525550078	≥1 code ≤12 months prior to initiation of therapy In-patient or out-patient claims
Sulfonylurea	NDC	chlorpropamide	525550251	≥1 code ≤12 months prior to initiation of therapy In-patient or out-patient claims
Sulfonylurea	NDC	chlorpropamide	525550251	≥1 code ≤12 months prior to initiation of therapy In-patient or out-patient claims
Sulfonylurea	NDC	chlorpropamide	525550252	≥1 code ≤12 months prior to initiation of therapy In-patient or out-patient claims
Sulfonylurea	NDC	chlorpropamide	527280025	≥1 code ≤12 months prior to initiation of therapy In-patient or out-patient claims
Sulfonylurea	NDC	chlorpropamide	527280142	≥1 code ≤12 months prior to initiation of therapy In-patient or out-patient claims
Sulfonylurea	NDC	Chlorabetic 250	527651076	≥1 code ≤12 months prior to initiation of therapy In-patient or out-patient claims
Sulfonylurea	NDC	chlorpropamide	530020347	≥1 code ≤12 months prior to initiation of therapy In-patient or out-patient claims
Sulfonylurea	NDC	chlorpropamide	530020347	≥1 code ≤12 months prior to initiation of therapy In-patient or out-patient claims
Sulfonylurea	NDC	chlorpropamide	534451852	≥1 code ≤12 months prior to initiation of therapy In-patient or out-patient claims
Sulfonylurea	NDC	chlorpropamide	534670167	≥1 code ≤12 months prior to initiation of therapy In-patient or out-patient claims
Sulfonylurea	NDC	chlorpropamide	534670167	≥1 code ≤12 months prior to initiation of therapy In-patient or out-patient claims
Sulfonylurea	NDC	chlorpropamide	534670168	≥1 code ≤12 months prior to initiation of therapy In-patient or out-patient claims
Sulfonylurea	NDC	chlorpropamide	534890210	≥1 code ≤12 months prior to initiation of therapy In-patient or out-patient claims
Sulfonylurea	NDC	chlorpropamide	534890210	≥1 code ≤12 months prior to initiation of therapy In-patient or out-patient claims
Sulfonylurea	NDC	chlorpropamide	534890211	≥1 code ≤12 months prior to initiation of therapy In-patient or out-patient claims
Sulfonylurea	NDC	chlorpropamide	534890211	≥1 code ≤12 months prior to initiation of therapy In-patient or out-patient claims
Sulfonylurea	NDC	chlorpropamide	535060507	≥1 code ≤12 months prior to initiation of therapy In-patient or out-patient claims
Sulfonylurea	NDC	chlorpropamide	535060510	≥1 code ≤12 months prior to initiation of therapy In-patient or out-patient claims
Sulfonylurea	NDC	chlorpropamide	536330077	≥1 code ≤12 months prior to initiation of therapy In-patient or out-patient claims
Sulfonylurea	NDC	chlorpropamide	536330077	≥1 code ≤12 months prior to initiation of therapy In-patient or out-patient claims
Sulfonylurea	NDC	chlorpropamide	536330077	≥1 code ≤12 months prior to initiation of therapy In-patient or out-patient claims
Sulfonylurea	NDC	chlorpropamide	536330078	≥1 code ≤12 months prior to initiation of therapy In-patient or out-patient claims
Sulfonylurea	NDC	chlorpropamide	536330078	≥1 code ≤12 months prior to initiation of therapy In-patient or out-patient claims
Sulfonylurea	NDC	chlorpropamide	536330078	≥1 code ≤12 months prior to initiation of therapy In-patient or out-patient claims
Sulfonylurea	NDC	chlorpropamide	541240276	≥1 code ≤12 months prior to initiation of therapy In-patient or out-patient claims
Sulfonylurea	NDC	chlorpropamide	541240276	≥1 code ≤12 months prior to initiation of therapy In-patient or out-patient claims
Sulfonylurea	NDC	chlorpropamide	542740006	≥1 code ≤12 months prior to initiation of therapy In-patient or out-patient claims
Sulfonylurea	NDC	chlorpropamide	542740006	≥1 code ≤12 months prior to initiation of therapy In-patient or out-patient claims
Sulfonylurea	NDC	chlorpropamide	542740007	≥1 code ≤12 months prior to initiation of therapy In-patient or out-patient claims
Sulfonylurea	NDC	chlorpropamide	542740007	≥1 code ≤12 months prior to initiation of therapy In-patient or out-patient claims
Sulfonylurea	NDC	chlorpropamide	542740007	≥1 code ≤12 months prior to initiation of therapy In-patient or out-patient claims
Sulfonylurea	NDC	chlorpropamide	542740118	≥1 code ≤12 months prior to initiation of therapy In-patient or out-patient claims
Sulfonylurea	NDC	chlorpropamide	542740262	≥1 code ≤12 months prior to initiation of therapy In-patient or out-patient claims
Sulfonylurea	NDC	chlorpropamide	542740616	≥1 code ≤12 months prior to initiation of therapy In-patient or out-patient claims
Sulfonylurea	NDC	chlorpropamide	542740616	≥1 code ≤12 months prior to initiation of therapy In-patient or out-patient claims
Sulfonylurea	NDC	chlorpropamide	542740618	≥1 code ≤12 months prior to initiation of therapy In-patient or out-patient claims
Sulfonylurea	NDC	chlorpropamide	542740618	≥1 code ≤12 months prior to initiation of therapy In-patient or out-patient claims
Sulfonylurea	NDC	Diabinese	545690202	≥1 code ≤12 months prior to initiation of therapy In-patient or out-patient claims
Sulfonylurea	NDC	Diabinese	545690202	≥1 code ≤12 months prior to initiation of therapy In-patient or out-patient claims
Sulfonylurea	NDC	Diabinese	545690202	≥1 code ≤12 months prior to initiation of therapy In-patient or out-patient claims
Sulfonylurea	NDC	chlorpropamide	545690202	≥1 code ≤12 months prior to initiation of therapy In-patient or out-patient claims
Sulfonylurea	NDC	chlorpropamide	545690202	≥1 code ≤12 months prior to initiation of therapy In-patient or out-patient claims
Sulfonylurea	NDC	chlorpropamide	545690202	≥1 code ≤12 months prior to initiation of therapy In-patient or out-patient claims
Sulfonylurea	NDC	chlorpropamide	545690203	≥1 code ≤12 months prior to initiation of therapy In-patient or out-patient claims
Sulfonylurea	NDC	chlorpropamide	545690203	≥1 code ≤12 months prior to initiation of therapy In-patient or out-patient claims
Sulfonylurea	NDC	chlorpropamide	545690203	≥1 code ≤12 months prior to initiation of therapy In-patient or out-patient claims
Sulfonylurea	NDC	chlorpropamide	545690203	≥1 code ≤12 months prior to initiation of therapy In-patient or out-patient claims
Sulfonylurea	NDC	chlorpropamide	545690203	≥1 code ≤12 months prior to initiation of therapy In-patient or out-patient claims
Sulfonylurea	NDC	chlorpropamide	545690203	≥1 code ≤12 months prior to initiation of therapy In-patient or out-patient claims
Sulfonylurea	NDC	chlorpropamide	545690203	≥1 code ≤12 months prior to initiation of therapy In-patient or out-patient claims
Sulfonylurea	NDC	Diabinese	545691614	≥1 code ≤12 months prior to initiation of therapy In-patient or out-patient claims
Sulfonylurea	NDC	chlorpropamide	545692017	≥1 code ≤12 months prior to initiation of therapy In-patient or out-patient claims
Sulfonylurea	NDC	chlorpropamide	545692017	≥1 code ≤12 months prior to initiation of therapy In-patient or out-patient claims
Sulfonylurea	NDC	chlorpropamide	545695029	≥1 code ≤12 months prior to initiation of therapy In-patient or out-patient claims
Sulfonylurea	NDC	chlorpropamide	548070122	≥1 code ≤12 months prior to initiation of therapy In-patient or out-patient claims
Sulfonylurea	NDC	chlorpropamide	548070123	≥1 code ≤12 months prior to initiation of therapy In-patient or out-patient claims
Sulfonylurea	NDC	chlorpropamide	548120190	≥1 code ≤12 months prior to initiation of therapy In-patient or out-patient claims
Sulfonylurea	NDC	chlorpropamide	548120190	≥1 code ≤12 months prior to initiation of therapy In-patient or out-patient claims
Sulfonylurea	NDC	chlorpropamide	548120191	≥1 code ≤12 months prior to initiation of therapy In-patient or out-patient claims
Sulfonylurea	NDC	chlorpropamide	548120191	≥1 code ≤12 months prior to initiation of therapy In-patient or out-patient claims
Sulfonylurea	NDC	chlorpropamide	548680036	≥1 code ≤12 months prior to initiation of therapy In-patient or out-patient claims
Sulfonylurea	NDC	chlorpropamide	548680036	≥1 code ≤12 months prior to initiation of therapy In-patient or out-patient claims
Sulfonylurea	NDC	chlorpropamide	548680036	≥1 code ≤12 months prior to initiation of therapy In-patient or out-patient claims
Sulfonylurea	NDC	chlorpropamide	548680877	≥1 code ≤12 months prior to initiation of therapy In-patient or out-patient claims
Sulfonylurea	NDC	Diabinese	548680880	≥1 code ≤12 months prior to initiation of therapy In-patient or out-patient claims
Sulfonylurea	NDC	chlorpropamide	550451211	≥1 code ≤12 months prior to initiation of therapy In-patient or out-patient claims
Sulfonylurea	NDC	chlorpropamide	550810132	≥1 code ≤12 months prior to initiation of therapy In-patient or out-patient claims
Sulfonylurea	NDC	chlorpropamide	550810133	≥1 code ≤12 months prior to initiation of therapy In-patient or out-patient claims
Sulfonylurea	NDC	chlorpropamide	550810133	≥1 code ≤12 months prior to initiation of therapy In-patient or out-patient claims
Sulfonylurea	NDC	chlorpropamide	550840510	≥1 code ≤12 months prior to initiation of therapy In-patient or out-patient claims
Sulfonylurea	NDC	chlorpropamide	550840511	≥1 code ≤12 months prior to initiation of therapy In-patient or out-patient claims
Sulfonylurea	NDC	chlorpropamide	550840511	≥1 code ≤12 months prior to initiation of therapy In-patient or out-patient claims
Sulfonylurea	NDC	chlorpropamide	550840511	≥1 code ≤12 months prior to initiation of therapy In-patient or out-patient claims
Sulfonylurea	NDC	chlorpropamide	551531036	≥1 code ≤12 months prior to initiation of therapy In-patient or out-patient claims
Sulfonylurea	NDC	Diabinese	551753857	≥1 code ≤12 months prior to initiation of therapy In-patient or out-patient claims
Sulfonylurea	NDC	Diabinese	551753857	≥1 code ≤12 months prior to initiation of therapy In-patient or out-patient claims
Sulfonylurea	NDC	chlorpropamide	551753858	≥1 code ≤12 months prior to initiation of therapy In-patient or out-patient claims
Sulfonylurea	NDC	chlorpropamide	551753858	≥1 code ≤12 months prior to initiation of therapy In-patient or out-patient claims
Sulfonylurea	NDC	chlorpropamide	552890066	≥1 code ≤12 months prior to initiation of therapy In-patient or out-patient claims
Sulfonylurea	NDC	chlorpropamide	554961501	≥1 code ≤12 months prior to initiation of therapy In-patient or out-patient claims
Sulfonylurea	NDC	chlorpropamide	554961502	≥1 code ≤12 months prior to initiation of therapy In-patient or out-patient claims
Sulfonylurea	NDC	chlorpropamide	558290196	≥1 code ≤12 months prior to initiation of therapy In-patient or out-patient claims
Sulfonylurea	NDC	chlorpropamide	558290197	≥1 code ≤12 months prior to initiation of therapy In-patient or out-patient claims
Sulfonylurea	NDC	chlorpropamide	573620287	≥1 code ≤12 months prior to initiation of therapy In-patient or out-patient claims
Sulfonylurea	NDC	chlorpropamide	573620287	≥1 code ≤12 months prior to initiation of therapy In-patient or out-patient claims
Sulfonylurea	NDC	chlorpropamide	573620287	≥1 code ≤12 months prior to initiation of therapy In-patient or out-patient claims
Sulfonylurea	NDC	chlorpropamide	574800316	≥1 code ≤12 months prior to initiation of therapy In-patient or out-patient claims
Sulfonylurea	NDC	chlorpropamide	574800316	≥1 code ≤12 months prior to initiation of therapy In-patient or out-patient claims
Sulfonylurea	NDC	chlorpropamide	574800317	≥1 code ≤12 months prior to initiation of therapy In-patient or out-patient claims
Sulfonylurea	NDC	chlorpropamide	574800317	≥1 code ≤12 months prior to initiation of therapy In-patient or out-patient claims
Sulfonylurea	NDC	chlorpropamide	584693462	≥1 code ≤12 months prior to initiation of therapy In-patient or out-patient claims
Sulfonylurea	NDC	chlorpropamide	584693465	≥1 code ≤12 months prior to initiation of therapy In-patient or out-patient claims
Sulfonylurea	NDC	chlorpropamide	588640100	≥1 code ≤12 months prior to initiation of therapy In-patient or out-patient claims
Sulfonylurea	NDC	chlorpropamide	603460633	≥1 code ≤12 months prior to initiation of therapy In-patient or out-patient claims
Sulfonylurea	NDC	chlorpropamide	603460633	≥1 code ≤12 months prior to initiation of therapy In-patient or out-patient claims
Sulfonylurea	NDC	chlorpropamide	603460633	≥1 code ≤12 months prior to initiation of therapy In-patient or out-patient claims
Sulfonylurea	NDC	chlorpropamide	603460784	≥1 code ≤12 months prior to initiation of therapy In-patient or out-patient claims
Sulfonylurea	NDC	Micronase	90131	≥1 code ≤12 months prior to initiation of therapy In-patient or out-patient claims
Sulfonylurea	NDC	Micronase	90141	≥1 code ≤12 months prior to initiation of therapy In-patient or out-patient claims
Sulfonylurea	NDC	Micronase	90141	≥1 code ≤12 months prior to initiation of therapy In-patient or out-patient claims
Sulfonylurea	NDC	Micronase	90141	≥1 code ≤12 months prior to initiation of therapy In-patient or out-patient claims
Sulfonylurea	NDC	Micronase	90141	≥1 code ≤12 months prior to initiation of therapy In-patient or out-patient claims
Sulfonylurea	NDC	Micronase	90171	≥1 code ≤12 months prior to initiation of therapy In-patient or out-patient claims
Sulfonylurea	NDC	Micronase	90171	≥1 code ≤12 months prior to initiation of therapy In-patient or out-patient claims
Sulfonylurea	NDC	Micronase	90171	≥1 code ≤12 months prior to initiation of therapy In-patient or out-patient claims
Sulfonylurea	NDC	Micronase	90171	≥1 code ≤12 months prior to initiation of therapy In-patient or out-patient claims
Sulfonylurea	NDC	Micronase	90171	≥1 code ≤12 months prior to initiation of therapy In-patient or out-patient claims
Sulfonylurea	NDC	Micronase	90171	≥1 code ≤12 months prior to initiation of therapy In-patient or out-patient claims
Sulfonylurea	NDC	Micronase	90171	≥1 code ≤12 months prior to initiation of therapy In-patient or out-patient claims
Sulfonylurea	NDC	Micronase	90171	≥1 code ≤12 months prior to initiation of therapy In-patient or out-patient claims
Sulfonylurea	NDC	Micronase	90171	≥1 code ≤12 months prior to initiation of therapy In-patient or out-patient claims
Sulfonylurea	NDC	Micronase	90171	≥1 code ≤12 months prior to initiation of therapy In-patient or out-patient claims
Sulfonylurea	NDC	Micronase	90171	≥1 code ≤12 months prior to initiation of therapy In-patient or out-patient claims
Sulfonylurea	NDC	Micronase	90171	≥1 code ≤12 months prior to initiation of therapy In-patient or out-patient claims
Sulfonylurea	NDC	Micronase	90171	≥1 code ≤12 months prior to initiation of therapy In-patient or out-patient claims
Sulfonylurea	NDC	Glynase	90341	≥1 code ≤12 months prior to initiation of therapy In-patient or out-patient claims
Sulfonylurea	NDC	Glynase	90341	≥1 code ≤12 months prior to initiation of therapy In-patient or out-patient claims
Sulfonylurea	NDC	Glynase	90341	≥1 code ≤12 months prior to initiation of therapy In-patient or out-patient claims
Sulfonylurea	NDC	Glynase	90352	≥1 code ≤12 months prior to initiation of therapy In-patient or out-patient claims
Sulfonylurea	NDC	Glynase	90352	≥1 code ≤12 months prior to initiation of therapy In-patient or out-patient claims
Sulfonylurea	NDC	Glynase	90352	≥1 code ≤12 months prior to initiation of therapy In-patient or out-patient claims
Sulfonylurea	NDC	Glynase	90352	≥1 code ≤12 months prior to initiation of therapy In-patient or out-patient claims
Sulfonylurea	NDC	Glynase	93449	≥1 code ≤12 months prior to initiation of therapy In-patient or out-patient claims
Sulfonylurea	NDC	Glynase	93449	≥1 code ≤12 months prior to initiation of therapy In-patient or out-patient claims
Sulfonylurea	NDC	Diabeta	390050	≥1 code ≤12 months prior to initiation of therapy In-patient or out-patient claims
Sulfonylurea	NDC	Diabeta	390051	≥1 code ≤12 months prior to initiation of therapy In-patient or out-patient claims
Sulfonylurea	NDC	Diabeta	390051	≥1 code ≤12 months prior to initiation of therapy In-patient or out-patient claims
Sulfonylurea	NDC	Diabeta	390051	≥1 code ≤12 months prior to initiation of therapy In-patient or out-patient claims
Sulfonylurea	NDC	Diabeta	390051	≥1 code ≤12 months prior to initiation of therapy In-patient or out-patient claims
Sulfonylurea	NDC	Diabeta	390051	≥1 code ≤12 months prior to initiation of therapy In-patient or out-patient claims
Sulfonylurea	NDC	Diabeta	390052	≥1 code ≤12 months prior to initiation of therapy In-patient or out-patient claims
Sulfonylurea	NDC	Diabeta	390052	≥1 code ≤12 months prior to initiation of therapy In-patient or out-patient claims
Sulfonylurea	NDC	Diabeta	390052	≥1 code ≤12 months prior to initiation of therapy In-patient or out-patient claims
Sulfonylurea	NDC	Diabeta	390052	≥1 code ≤12 months prior to initiation of therapy In-patient or out-patient claims
Sulfonylurea	NDC	Diabeta	390052	≥1 code ≤12 months prior to initiation of therapy In-patient or out-patient claims
Sulfonylurea	NDC	Diabeta	390052	≥1 code ≤12 months prior to initiation of therapy In-patient or out-patient claims
Sulfonylurea	NDC	Diabeta	390053	≥1 code ≤12 months prior to initiation of therapy In-patient or out-patient claims
Sulfonylurea	NDC	glyburide micronized	938034	≥1 code ≤12 months prior to initiation of therapy In-patient or out-patient claims
Sulfonylurea	NDC	glyburide micronized	938035	≥1 code ≤12 months prior to initiation of therapy In-patient or out-patient claims
Sulfonylurea	NDC	glyburide micronized	938035	≥1 code ≤12 months prior to initiation of therapy In-patient or out-patient claims
Sulfonylurea	NDC	glyburide micronized	938035	≥1 code ≤12 months prior to initiation of therapy In-patient or out-patient claims
Sulfonylurea	NDC	glyburide micronized	938036	≥1 code ≤12 months prior to initiation of therapy In-patient or out-patient claims
Sulfonylurea	NDC	glyburide	938342	≥1 code ≤12 months prior to initiation of therapy In-patient or out-patient claims
Sulfonylurea	NDC	glyburide	938343	≥1 code ≤12 months prior to initiation of therapy In-patient or out-patient claims
Sulfonylurea	NDC	glyburide	938343	≥1 code ≤12 months prior to initiation of therapy In-patient or out-patient claims
Sulfonylurea	NDC	glyburide	938343	≥1 code ≤12 months prior to initiation of therapy In-patient or out-patient claims
Sulfonylurea	NDC	glyburide	938343	≥1 code ≤12 months prior to initiation of therapy In-patient or out-patient claims
Sulfonylurea	NDC	glyburide	938344	≥1 code ≤12 months prior to initiation of therapy In-patient or out-patient claims
Sulfonylurea	NDC	glyburide	938344	≥1 code ≤12 months prior to initiation of therapy In-patient or out-patient claims
Sulfonylurea	NDC	glyburide	938344	≥1 code ≤12 months prior to initiation of therapy In-patient or out-patient claims
Sulfonylurea	NDC	glyburide	938344	≥1 code ≤12 months prior to initiation of therapy In-patient or out-patient claims
Sulfonylurea	NDC	glyburide	938344	≥1 code ≤12 months prior to initiation of therapy In-patient or out-patient claims
Sulfonylurea	NDC	glyburide	938344	≥1 code ≤12 months prior to initiation of therapy In-patient or out-patient claims
Sulfonylurea	NDC	glyburide	939364	≥1 code ≤12 months prior to initiation of therapy In-patient or out-patient claims
Sulfonylurea	NDC	glyburide	939364	≥1 code ≤12 months prior to initiation of therapy In-patient or out-patient claims
Sulfonylurea	NDC	glyburide	939364	≥1 code ≤12 months prior to initiation of therapy In-patient or out-patient claims
Sulfonylurea	NDC	glyburide	939433	≥1 code ≤12 months prior to initiation of therapy In-patient or out-patient claims
Sulfonylurea	NDC	glyburide	939433	≥1 code ≤12 months prior to initiation of therapy In-patient or out-patient claims
Sulfonylurea	NDC	glyburide	939477	≥1 code ≤12 months prior to initiation of therapy In-patient or out-patient claims
Sulfonylurea	NDC	glyburide micronized	1439918	≥1 code ≤12 months prior to initiation of therapy In-patient or out-patient claims
Sulfonylurea	NDC	glyburide micronized	1439919	≥1 code ≤12 months prior to initiation of therapy In-patient or out-patient claims
Sulfonylurea	NDC	glyburide micronized	1439919	≥1 code ≤12 months prior to initiation of therapy In-patient or out-patient claims
Sulfonylurea	NDC	glyburide micronized	1439920	≥1 code ≤12 months prior to initiation of therapy In-patient or out-patient claims
Sulfonylurea	NDC	glyburide micronized	1439920	≥1 code ≤12 months prior to initiation of therapy In-patient or out-patient claims
Sulfonylurea	NDC	glyburide micronized	1439920	≥1 code ≤12 months prior to initiation of therapy In-patient or out-patient claims
Sulfonylurea	NDC	glyburide	1821219	≥1 code ≤12 months prior to initiation of therapy In-patient or out-patient claims
Sulfonylurea	NDC	glyburide	1821220	≥1 code ≤12 months prior to initiation of therapy In-patient or out-patient claims
Sulfonylurea	NDC	glyburide	1821220	≥1 code ≤12 months prior to initiation of therapy In-patient or out-patient claims
Sulfonylurea	NDC	glyburide	1821220	≥1 code ≤12 months prior to initiation of therapy In-patient or out-patient claims
Sulfonylurea	NDC	glyburide	1821221	≥1 code ≤12 months prior to initiation of therapy In-patient or out-patient claims
Sulfonylurea	NDC	glyburide	1821221	≥1 code ≤12 months prior to initiation of therapy In-patient or out-patient claims
Sulfonylurea	NDC	glyburide	1821221	≥1 code ≤12 months prior to initiation of therapy In-patient or out-patient claims
Sulfonylurea	NDC	glyburide	1822645	≥1 code ≤12 months prior to initiation of therapy In-patient or out-patient claims
Sulfonylurea	NDC	glyburide	1822646	≥1 code ≤12 months prior to initiation of therapy In-patient or out-patient claims
Sulfonylurea	NDC	glyburide	1822646	≥1 code ≤12 months prior to initiation of therapy In-patient or out-patient claims
Sulfonylurea	NDC	glyburide	1822646	≥1 code ≤12 months prior to initiation of therapy In-patient or out-patient claims
Sulfonylurea	NDC	glyburide	1822646	≥1 code ≤12 months prior to initiation of therapy In-patient or out-patient claims
Sulfonylurea	NDC	glyburide	1822647	≥1 code ≤12 months prior to initiation of therapy In-patient or out-patient claims
Sulfonylurea	NDC	glyburide	1822647	≥1 code ≤12 months prior to initiation of therapy In-patient or out-patient claims
Sulfonylurea	NDC	glyburide	1822647	≥1 code ≤12 months prior to initiation of therapy In-patient or out-patient claims
Sulfonylurea	NDC	glyburide	1822647	≥1 code ≤12 months prior to initiation of therapy In-patient or out-patient claims
Sulfonylurea	NDC	glyburide	1822647	≥1 code ≤12 months prior to initiation of therapy In-patient or out-patient claims
Sulfonylurea	NDC	glyburide	2471270	≥1 code ≤12 months prior to initiation of therapy In-patient or out-patient claims
Sulfonylurea	NDC	glyburide	2471270	≥1 code ≤12 months prior to initiation of therapy In-patient or out-patient claims
Sulfonylurea	NDC	glyburide	3642577	≥1 code ≤12 months prior to initiation of therapy In-patient or out-patient claims
Sulfonylurea	NDC	glyburide	3642577	≥1 code ≤12 months prior to initiation of therapy In-patient or out-patient claims
Sulfonylurea	NDC	glyburide	3642578	≥1 code ≤12 months prior to initiation of therapy In-patient or out-patient claims
Sulfonylurea	NDC	glyburide	3642578	≥1 code ≤12 months prior to initiation of therapy In-patient or out-patient claims
Sulfonylurea	NDC	glyburide micronized	3781113	≥1 code ≤12 months prior to initiation of therapy In-patient or out-patient claims
Sulfonylurea	NDC	glyburide micronized	3781125	≥1 code ≤12 months prior to initiation of therapy In-patient or out-patient claims
Sulfonylurea	NDC	glyburide micronized	3781125	≥1 code ≤12 months prior to initiation of therapy In-patient or out-patient claims
Sulfonylurea	NDC	glyburide micronized	3781142	≥1 code ≤12 months prior to initiation of therapy In-patient or out-patient claims
Sulfonylurea	NDC	glyburide	4055360	≥1 code ≤12 months prior to initiation of therapy In-patient or out-patient claims
Sulfonylurea	NDC	glyburide	4055361	≥1 code ≤12 months prior to initiation of therapy In-patient or out-patient claims
Sulfonylurea	NDC	glyburide	4055361	≥1 code ≤12 months prior to initiation of therapy In-patient or out-patient claims
Sulfonylurea	NDC	glyburide	4055362	≥1 code ≤12 months prior to initiation of therapy In-patient or out-patient claims
Sulfonylurea	NDC	glyburide	4055362	≥1 code ≤12 months prior to initiation of therapy In-patient or out-patient claims
Sulfonylurea	NDC	glyburide	4055374	≥1 code ≤12 months prior to initiation of therapy In-patient or out-patient claims
Sulfonylurea	NDC	glyburide	4055375	≥1 code ≤12 months prior to initiation of therapy In-patient or out-patient claims
Sulfonylurea	NDC	glyburide	4055376	≥1 code ≤12 months prior to initiation of therapy In-patient or out-patient claims
Sulfonylurea	NDC	glyburide	4055376	≥1 code ≤12 months prior to initiation of therapy In-patient or out-patient claims
Sulfonylurea	NDC	glyburide	4407570	≥1 code ≤12 months prior to initiation of therapy In-patient or out-patient claims
Sulfonylurea	NDC	glyburide	4407571	≥1 code ≤12 months prior to initiation of therapy In-patient or out-patient claims
Sulfonylurea	NDC	glyburide	4407571	≥1 code ≤12 months prior to initiation of therapy In-patient or out-patient claims
Sulfonylurea	NDC	glyburide	4407571	≥1 code ≤12 months prior to initiation of therapy In-patient or out-patient claims
Sulfonylurea	NDC	glyburide	4407571	≥1 code ≤12 months prior to initiation of therapy In-patient or out-patient claims
Sulfonylurea	NDC	glyburide	4407571	≥1 code ≤12 months prior to initiation of therapy In-patient or out-patient claims
Sulfonylurea	NDC	glyburide	4407571	≥1 code ≤12 months prior to initiation of therapy In-patient or out-patient claims
Sulfonylurea	NDC	glyburide	4407571	≥1 code ≤12 months prior to initiation of therapy In-patient or out-patient claims
Sulfonylurea	NDC	glyburide	4407571	≥1 code ≤12 months prior to initiation of therapy In-patient or out-patient claims
Sulfonylurea	NDC	glyburide	5365641	≥1 code ≤12 months prior to initiation of therapy In-patient or out-patient claims
Sulfonylurea	NDC	glyburide	5365642	≥1 code ≤12 months prior to initiation of therapy In-patient or out-patient claims
Sulfonylurea	NDC	glyburide	5365642	≥1 code ≤12 months prior to initiation of therapy In-patient or out-patient claims
Sulfonylurea	NDC	glyburide	5365643	≥1 code ≤12 months prior to initiation of therapy In-patient or out-patient claims
Sulfonylurea	NDC	glyburide	5365643	≥1 code ≤12 months prior to initiation of therapy In-patient or out-patient claims
Sulfonylurea	NDC	glyburide	5365643	≥1 code ≤12 months prior to initiation of therapy In-patient or out-patient claims
Sulfonylurea	NDC	glyburide	5365751	≥1 code ≤12 months prior to initiation of therapy In-patient or out-patient claims
Sulfonylurea	NDC	glyburide	5365752	≥1 code ≤12 months prior to initiation of therapy In-patient or out-patient claims
Sulfonylurea	NDC	glyburide	5365752	≥1 code ≤12 months prior to initiation of therapy In-patient or out-patient claims
Sulfonylurea	NDC	glyburide	6033762	≥1 code ≤12 months prior to initiation of therapy In-patient or out-patient claims
Sulfonylurea	NDC	glyburide	6033763	≥1 code ≤12 months prior to initiation of therapy In-patient or out-patient claims
Sulfonylurea	NDC	glyburide	6033764	≥1 code ≤12 months prior to initiation of therapy In-patient or out-patient claims
Sulfonylurea	NDC	glyburide	6033764	≥1 code ≤12 months prior to initiation of therapy In-patient or out-patient claims
Sulfonylurea	NDC	glyburide	6151556	≥1 code ≤12 months prior to initiation of therapy In-patient or out-patient claims
Sulfonylurea	NDC	glyburide	6151556	≥1 code ≤12 months prior to initiation of therapy In-patient or out-patient claims
Sulfonylurea	NDC	glyburide	6151556	≥1 code ≤12 months prior to initiation of therapy In-patient or out-patient claims
Sulfonylurea	NDC	glyburide	6151556	≥1 code ≤12 months prior to initiation of therapy In-patient or out-patient claims
Sulfonylurea	NDC	glyburide	6151556	≥1 code ≤12 months prior to initiation of therapy In-patient or out-patient claims
Sulfonylurea	NDC	glyburide	6154509	≥1 code ≤12 months prior to initiation of therapy In-patient or out-patient claims
Sulfonylurea	NDC	glyburide	6154509	≥1 code ≤12 months prior to initiation of therapy In-patient or out-patient claims
Sulfonylurea	NDC	glyburide	6154509	≥1 code ≤12 months prior to initiation of therapy In-patient or out-patient claims
Sulfonylurea	NDC	glyburide	6154509	≥1 code ≤12 months prior to initiation of therapy In-patient or out-patient claims
Sulfonylurea	NDC	glyburide	6771580	≥1 code ≤12 months prior to initiation of therapy In-patient or out-patient claims
Sulfonylurea	NDC	glyburide	6771581	≥1 code ≤12 months prior to initiation of therapy In-patient or out-patient claims
Sulfonylurea	NDC	glyburide	6771581	≥1 code ≤12 months prior to initiation of therapy In-patient or out-patient claims
Sulfonylurea	NDC	glyburide	7811138	≥1 code ≤12 months prior to initiation of therapy In-patient or out-patient claims
Sulfonylurea	NDC	glyburide	7811146	≥1 code ≤12 months prior to initiation of therapy In-patient or out-patient claims
Sulfonylurea	NDC	glyburide	7811191	≥1 code ≤12 months prior to initiation of therapy In-patient or out-patient claims
Sulfonylurea	NDC	glyburide	7811191	≥1 code ≤12 months prior to initiation of therapy In-patient or out-patient claims
Sulfonylurea	NDC	glyburide	7811455	≥1 code ≤12 months prior to initiation of therapy In-patient or out-patient claims
Sulfonylurea	NDC	glyburide	7811456	≥1 code ≤12 months prior to initiation of therapy In-patient or out-patient claims
Sulfonylurea	NDC	glyburide	7811456	≥1 code ≤12 months prior to initiation of therapy In-patient or out-patient claims
Sulfonylurea	NDC	glyburide	7811457	≥1 code ≤12 months prior to initiation of therapy In-patient or out-patient claims
Sulfonylurea	NDC	glyburide	7811457	≥1 code ≤12 months prior to initiation of therapy In-patient or out-patient claims
Sulfonylurea	NDC	glyburide	7811457	≥1 code ≤12 months prior to initiation of therapy In-patient or out-patient claims
Sulfonylurea	NDC	glyburide	7811457	≥1 code ≤12 months prior to initiation of therapy In-patient or out-patient claims
Sulfonylurea	NDC	glyburide	8398039	≥1 code ≤12 months prior to initiation of therapy In-patient or out-patient claims
Sulfonylurea	NDC	glyburide	8398040	≥1 code ≤12 months prior to initiation of therapy In-patient or out-patient claims
Sulfonylurea	NDC	glyburide	8398040	≥1 code ≤12 months prior to initiation of therapy In-patient or out-patient claims
Sulfonylurea	NDC	glyburide	8398041	≥1 code ≤12 months prior to initiation of therapy In-patient or out-patient claims
Sulfonylurea	NDC	glyburide	8398041	≥1 code ≤12 months prior to initiation of therapy In-patient or out-patient claims
Sulfonylurea	NDC	glyburide	9045075	≥1 code ≤12 months prior to initiation of therapy In-patient or out-patient claims
Sulfonylurea	NDC	glyburide	9045076	≥1 code ≤12 months prior to initiation of therapy In-patient or out-patient claims
Sulfonylurea	NDC	glyburide	9045077	≥1 code ≤12 months prior to initiation of therapy In-patient or out-patient claims
Sulfonylurea	NDC	glyburide	9045077	≥1 code ≤12 months prior to initiation of therapy In-patient or out-patient claims
Sulfonylurea	NDC	glyburide	9045077	≥1 code ≤12 months prior to initiation of therapy In-patient or out-patient claims
Sulfonylurea	NDC	glyburide	9046137	≥1 code ≤12 months prior to initiation of therapy In-patient or out-patient claims
Sulfonylurea	NDC	glyburide	9046138	≥1 code ≤12 months prior to initiation of therapy In-patient or out-patient claims
Sulfonylurea	NDC	glyburide	9046138	≥1 code ≤12 months prior to initiation of therapy In-patient or out-patient claims
Sulfonylurea	NDC	glyburide	9046139	≥1 code ≤12 months prior to initiation of therapy In-patient or out-patient claims
Sulfonylurea	NDC	glyburide	9046139	≥1 code ≤12 months prior to initiation of therapy In-patient or out-patient claims
Sulfonylurea	NDC	glyburide	216950467	≥1 code ≤12 months prior to initiation of therapy In-patient or out-patient claims
Sulfonylurea	NDC	glyburide	216950467	≥1 code ≤12 months prior to initiation of therapy In-patient or out-patient claims
Sulfonylurea	NDC	glyburide	216950468	≥1 code ≤12 months prior to initiation of therapy In-patient or out-patient claims
Sulfonylurea	NDC	glyburide	216950468	≥1 code ≤12 months prior to initiation of therapy In-patient or out-patient claims
Sulfonylurea	NDC	glyburide	216950468	≥1 code ≤12 months prior to initiation of therapy In-patient or out-patient claims
Sulfonylurea	NDC	glyburide	216950468	≥1 code ≤12 months prior to initiation of therapy In-patient or out-patient claims
Sulfonylurea	NDC	glyburide	231550056	≥1 code ≤12 months prior to initiation of therapy In-patient or out-patient claims
Sulfonylurea	NDC	glyburide	231550057	≥1 code ≤12 months prior to initiation of therapy In-patient or out-patient claims
Sulfonylurea	NDC	glyburide	231550058	≥1 code ≤12 months prior to initiation of therapy In-patient or out-patient claims
Sulfonylurea	NDC	glyburide	231550058	≥1 code ≤12 months prior to initiation of therapy In-patient or out-patient claims
Sulfonylurea	NDC	glyburide	234905638	≥1 code ≤12 months prior to initiation of therapy In-patient or out-patient claims
Sulfonylurea	NDC	glyburide	234905639	≥1 code ≤12 months prior to initiation of therapy In-patient or out-patient claims
Sulfonylurea	NDC	glyburide	234905639	≥1 code ≤12 months prior to initiation of therapy In-patient or out-patient claims
Sulfonylurea	NDC	glyburide micronized	236290023	≥1 code ≤12 months prior to initiation of therapy In-patient or out-patient claims
Sulfonylurea	NDC	glyburide micronized	236290023	≥1 code ≤12 months prior to initiation of therapy In-patient or out-patient claims
Sulfonylurea	NDC	glyburide	333580160	≥1 code ≤12 months prior to initiation of therapy In-patient or out-patient claims
Sulfonylurea	NDC	glyburide	333580160	≥1 code ≤12 months prior to initiation of therapy In-patient or out-patient claims
Sulfonylurea	NDC	glyburide	333580161	≥1 code ≤12 months prior to initiation of therapy In-patient or out-patient claims
Sulfonylurea	NDC	glyburide	333580161	≥1 code ≤12 months prior to initiation of therapy In-patient or out-patient claims
Sulfonylurea	NDC	glyburide	333580161	≥1 code ≤12 months prior to initiation of therapy In-patient or out-patient claims
Sulfonylurea	NDC	glyburide	353560360	≥1 code ≤12 months prior to initiation of therapy In-patient or out-patient claims
Sulfonylurea	NDC	glyburide	353560360	≥1 code ≤12 months prior to initiation of therapy In-patient or out-patient claims
Sulfonylurea	NDC	glyburide	353560360	≥1 code ≤12 months prior to initiation of therapy In-patient or out-patient claims
Sulfonylurea	NDC	glyburide	353560995	≥1 code ≤12 months prior to initiation of therapy In-patient or out-patient claims
Sulfonylurea	NDC	glyburide	353560995	≥1 code ≤12 months prior to initiation of therapy In-patient or out-patient claims
Sulfonylurea	NDC	glyburide	353560995	≥1 code ≤12 months prior to initiation of therapy In-patient or out-patient claims
Sulfonylurea	NDC	glyburide	382450364	≥1 code ≤12 months prior to initiation of therapy In-patient or out-patient claims
Sulfonylurea	NDC	glyburide	382450364	≥1 code ≤12 months prior to initiation of therapy In-patient or out-patient claims
Sulfonylurea	NDC	glyburide	382450364	≥1 code ≤12 months prior to initiation of therapy In-patient or out-patient claims
Sulfonylurea	NDC	glyburide	382450364	≥1 code ≤12 months prior to initiation of therapy In-patient or out-patient claims
Sulfonylurea	NDC	glyburide micronized	382450381	≥1 code ≤12 months prior to initiation of therapy In-patient or out-patient claims
Sulfonylurea	NDC	glyburide micronized	382450381	≥1 code ≤12 months prior to initiation of therapy In-patient or out-patient claims
Sulfonylurea	NDC	glyburide micronized	382450381	≥1 code ≤12 months prior to initiation of therapy In-patient or out-patient claims
Sulfonylurea	NDC	glyburide	382450433	≥1 code ≤12 months prior to initiation of therapy In-patient or out-patient claims
Sulfonylurea	NDC	glyburide	382450433	≥1 code ≤12 months prior to initiation of therapy In-patient or out-patient claims
Sulfonylurea	NDC	glyburide	382450433	≥1 code ≤12 months prior to initiation of therapy In-patient or out-patient claims
Sulfonylurea	NDC	glyburide	382450433	≥1 code ≤12 months prior to initiation of therapy In-patient or out-patient claims
Sulfonylurea	NDC	glyburide	382450477	≥1 code ≤12 months prior to initiation of therapy In-patient or out-patient claims
Sulfonylurea	NDC	glyburide micronized	382450725	≥1 code ≤12 months prior to initiation of therapy In-patient or out-patient claims
Sulfonylurea	NDC	glyburide (bulk)	387790709	≥1 code ≤12 months prior to initiation of therapy In-patient or out-patient claims
Sulfonylurea	NDC	glyburide (bulk)	387790709	≥1 code ≤12 months prior to initiation of therapy In-patient or out-patient claims
Sulfonylurea	NDC	glyburide (bulk)	387790709	≥1 code ≤12 months prior to initiation of therapy In-patient or out-patient claims
Sulfonylurea	NDC	glyburide (bulk)	387790709	≥1 code ≤12 months prior to initiation of therapy In-patient or out-patient claims
Sulfonylurea	NDC	glyburide (bulk)	387790709	≥1 code ≤12 months prior to initiation of therapy In-patient or out-patient claims
Sulfonylurea	NDC	glyburide (bulk)	387790709	≥1 code ≤12 months prior to initiation of therapy In-patient or out-patient claims
Sulfonylurea	NDC	glyburide	422540090	≥1 code ≤12 months prior to initiation of therapy In-patient or out-patient claims
Sulfonylurea	NDC	glyburide	422540090	≥1 code ≤12 months prior to initiation of therapy In-patient or out-patient claims
Sulfonylurea	NDC	glyburide	422540090	≥1 code ≤12 months prior to initiation of therapy In-patient or out-patient claims
Sulfonylurea	NDC	glyburide micronized	422540281	≥1 code ≤12 months prior to initiation of therapy In-patient or out-patient claims
Sulfonylurea	NDC	glyburide micronized	422540281	≥1 code ≤12 months prior to initiation of therapy In-patient or out-patient claims
Sulfonylurea	NDC	glyburide	422910316	≥1 code ≤12 months prior to initiation of therapy In-patient or out-patient claims
Sulfonylurea	NDC	glyburide	422910317	≥1 code ≤12 months prior to initiation of therapy In-patient or out-patient claims
Sulfonylurea	NDC	glyburide micronized	430630119	≥1 code ≤12 months prior to initiation of therapy In-patient or out-patient claims
Sulfonylurea	NDC	glyburide micronized	430630120	≥1 code ≤12 months prior to initiation of therapy In-patient or out-patient claims
Sulfonylurea	NDC	glyburide	430630433	≥1 code ≤12 months prior to initiation of therapy In-patient or out-patient claims
Sulfonylurea	NDC	glyburide	430630433	≥1 code ≤12 months prior to initiation of therapy In-patient or out-patient claims
Sulfonylurea	NDC	glyburide	430630433	≥1 code ≤12 months prior to initiation of therapy In-patient or out-patient claims
Sulfonylurea	NDC	glyburide	430630433	≥1 code ≤12 months prior to initiation of therapy In-patient or out-patient claims
Sulfonylurea	NDC	glyburide	430630433	≥1 code ≤12 months prior to initiation of therapy In-patient or out-patient claims
Sulfonylurea	NDC	glyburide	430630433	≥1 code ≤12 months prior to initiation of therapy In-patient or out-patient claims
Sulfonylurea	NDC	glyburide	433530582	≥1 code ≤12 months prior to initiation of therapy In-patient or out-patient claims
Sulfonylurea	NDC	glyburide	433530582	≥1 code ≤12 months prior to initiation of therapy In-patient or out-patient claims
Sulfonylurea	NDC	glyburide	433530656	≥1 code ≤12 months prior to initiation of therapy In-patient or out-patient claims
Sulfonylurea	NDC	glyburide	433530656	≥1 code ≤12 months prior to initiation of therapy In-patient or out-patient claims
Sulfonylurea	NDC	glyburide	433530656	≥1 code ≤12 months prior to initiation of therapy In-patient or out-patient claims
Sulfonylurea	NDC	glyburide	433530656	≥1 code ≤12 months prior to initiation of therapy In-patient or out-patient claims
Sulfonylurea	NDC	glyburide	433530656	≥1 code ≤12 months prior to initiation of therapy In-patient or out-patient claims
Sulfonylurea	NDC	glyburide	433530656	≥1 code ≤12 months prior to initiation of therapy In-patient or out-patient claims
Sulfonylurea	NDC	glyburide	433530656	≥1 code ≤12 months prior to initiation of therapy In-patient or out-patient claims
Sulfonylurea	NDC	glyburide	433530659	≥1 code ≤12 months prior to initiation of therapy In-patient or out-patient claims
Sulfonylurea	NDC	glyburide	433530659	≥1 code ≤12 months prior to initiation of therapy In-patient or out-patient claims
Sulfonylurea	NDC	glyburide	445140385	≥1 code ≤12 months prior to initiation of therapy In-patient or out-patient claims
Sulfonylurea	NDC	glyburide (bulk)	494523355	≥1 code ≤12 months prior to initiation of therapy In-patient or out-patient claims
Sulfonylurea	NDC	glyburide	499990113	≥1 code ≤12 months prior to initiation of therapy In-patient or out-patient claims
Sulfonylurea	NDC	glyburide	499990113	≥1 code ≤12 months prior to initiation of therapy In-patient or out-patient claims
Sulfonylurea	NDC	glyburide	499990113	≥1 code ≤12 months prior to initiation of therapy In-patient or out-patient claims
Sulfonylurea	NDC	glyburide	499990113	≥1 code ≤12 months prior to initiation of therapy In-patient or out-patient claims
Sulfonylurea	NDC	glyburide	499990113	≥1 code ≤12 months prior to initiation of therapy In-patient or out-patient claims
Sulfonylurea	NDC	glyburide micronized	499990571	≥1 code ≤12 months prior to initiation of therapy In-patient or out-patient claims
Sulfonylurea	NDC	glyburide micronized	499990808	≥1 code ≤12 months prior to initiation of therapy In-patient or out-patient claims
Sulfonylurea	NDC	glyburide	510790872	≥1 code ≤12 months prior to initiation of therapy In-patient or out-patient claims
Sulfonylurea	NDC	glyburide	510790872	≥1 code ≤12 months prior to initiation of therapy In-patient or out-patient claims
Sulfonylurea	NDC	glyburide	510790872	≥1 code ≤12 months prior to initiation of therapy In-patient or out-patient claims
Sulfonylurea	NDC	glyburide	510790872	≥1 code ≤12 months prior to initiation of therapy In-patient or out-patient claims
Sulfonylurea	NDC	glyburide	510790873	≥1 code ≤12 months prior to initiation of therapy In-patient or out-patient claims
Sulfonylurea	NDC	glyburide	510790873	≥1 code ≤12 months prior to initiation of therapy In-patient or out-patient claims
Sulfonylurea	NDC	glyburide	510790873	≥1 code ≤12 months prior to initiation of therapy In-patient or out-patient claims
Sulfonylurea	NDC	glyburide	510790873	≥1 code ≤12 months prior to initiation of therapy In-patient or out-patient claims
Sulfonylurea	NDC	glyburide micronized	511380367	≥1 code ≤12 months prior to initiation of therapy In-patient or out-patient claims
Sulfonylurea	NDC	glyburide micronized	511380368	≥1 code ≤12 months prior to initiation of therapy In-patient or out-patient claims
Sulfonylurea	NDC	glyburide micronized	511380369	≥1 code ≤12 months prior to initiation of therapy In-patient or out-patient claims
Sulfonylurea	NDC	glyburide	511380370	≥1 code ≤12 months prior to initiation of therapy In-patient or out-patient claims
Sulfonylurea	NDC	glyburide	511380371	≥1 code ≤12 months prior to initiation of therapy In-patient or out-patient claims
Sulfonylurea	NDC	glyburide	511380372	≥1 code ≤12 months prior to initiation of therapy In-patient or out-patient claims
Sulfonylurea	NDC	glyburide	511380372	≥1 code ≤12 months prior to initiation of therapy In-patient or out-patient claims
Sulfonylurea	NDC	glyburide	516550753	≥1 code ≤12 months prior to initiation of therapy In-patient or out-patient claims
Sulfonylurea	NDC	glyburide	516550753	≥1 code ≤12 months prior to initiation of therapy In-patient or out-patient claims
Sulfonylurea	NDC	glyburide	516550758	≥1 code ≤12 months prior to initiation of therapy In-patient or out-patient claims
Sulfonylurea	NDC	glyburide	516550904	≥1 code ≤12 months prior to initiation of therapy In-patient or out-patient claims
Sulfonylurea	NDC	glyburide	516550947	≥1 code ≤12 months prior to initiation of therapy In-patient or out-patient claims
Sulfonylurea	NDC	glyburide	516550947	≥1 code ≤12 months prior to initiation of therapy In-patient or out-patient claims
Sulfonylurea	NDC	glyburide (bulk)	519272678	≥1 code ≤12 months prior to initiation of therapy In-patient or out-patient claims
Sulfonylurea	NDC	glyburide micronized	521520133	≥1 code ≤12 months prior to initiation of therapy In-patient or out-patient claims
Sulfonylurea	NDC	glyburide micronized	521520134	≥1 code ≤12 months prior to initiation of therapy In-patient or out-patient claims
Sulfonylurea	NDC	glyburide micronized	521520134	≥1 code ≤12 months prior to initiation of therapy In-patient or out-patient claims
Sulfonylurea	NDC	glyburide micronized	521520134	≥1 code ≤12 months prior to initiation of therapy In-patient or out-patient claims
Sulfonylurea	NDC	glyburide micronized	521520135	≥1 code ≤12 months prior to initiation of therapy In-patient or out-patient claims
Sulfonylurea	NDC	glyburide micronized	521520135	≥1 code ≤12 months prior to initiation of therapy In-patient or out-patient claims
Sulfonylurea	NDC	glyburide micronized	521520135	≥1 code ≤12 months prior to initiation of therapy In-patient or out-patient claims
Sulfonylurea	NDC	glyburide micronized	525440558	≥1 code ≤12 months prior to initiation of therapy In-patient or out-patient claims
Sulfonylurea	NDC	glyburide micronized	525440558	≥1 code ≤12 months prior to initiation of therapy In-patient or out-patient claims
Sulfonylurea	NDC	glyburide micronized	525440558	≥1 code ≤12 months prior to initiation of therapy In-patient or out-patient claims
Sulfonylurea	NDC	glyburide micronized	525440559	≥1 code ≤12 months prior to initiation of therapy In-patient or out-patient claims
Sulfonylurea	NDC	glyburide micronized	525440559	≥1 code ≤12 months prior to initiation of therapy In-patient or out-patient claims
Sulfonylurea	NDC	glyburide micronized	525440559	≥1 code ≤12 months prior to initiation of therapy In-patient or out-patient claims
Sulfonylurea	NDC	glyburide micronized	525440560	≥1 code ≤12 months prior to initiation of therapy In-patient or out-patient claims
Sulfonylurea	NDC	glyburide micronized	525440560	≥1 code ≤12 months prior to initiation of therapy In-patient or out-patient claims
Sulfonylurea	NDC	glyburide micronized	525440560	≥1 code ≤12 months prior to initiation of therapy In-patient or out-patient claims
Sulfonylurea	NDC	glyburide	528170120	≥1 code ≤12 months prior to initiation of therapy In-patient or out-patient claims
Sulfonylurea	NDC	glyburide	528170121	≥1 code ≤12 months prior to initiation of therapy In-patient or out-patient claims
Sulfonylurea	NDC	glyburide	528170122	≥1 code ≤12 months prior to initiation of therapy In-patient or out-patient claims
Sulfonylurea	NDC	glyburide	528170122	≥1 code ≤12 months prior to initiation of therapy In-patient or out-patient claims
Sulfonylurea	NDC	Micronase	529590177	≥1 code ≤12 months prior to initiation of therapy In-patient or out-patient claims
Sulfonylurea	NDC	glyburide	529590449	≥1 code ≤12 months prior to initiation of therapy In-patient or out-patient claims
Sulfonylurea	NDC	glyburide	529590449	≥1 code ≤12 months prior to initiation of therapy In-patient or out-patient claims
Sulfonylurea	NDC	glyburide	529590449	≥1 code ≤12 months prior to initiation of therapy In-patient or out-patient claims
Sulfonylurea	NDC	glyburide	529590598	≥1 code ≤12 months prior to initiation of therapy In-patient or out-patient claims
Sulfonylurea	NDC	Micronase	530020417	≥1 code ≤12 months prior to initiation of therapy In-patient or out-patient claims
Sulfonylurea	NDC	Micronase	530020417	≥1 code ≤12 months prior to initiation of therapy In-patient or out-patient claims
Sulfonylurea	NDC	Micronase	530020417	≥1 code ≤12 months prior to initiation of therapy In-patient or out-patient claims
Sulfonylurea	NDC	Diabeta	535060803	≥1 code ≤12 months prior to initiation of therapy In-patient or out-patient claims
Sulfonylurea	NDC	Micronase	535060821	≥1 code ≤12 months prior to initiation of therapy In-patient or out-patient claims
Sulfonylurea	NDC	Micronase	535060822	≥1 code ≤12 months prior to initiation of therapy In-patient or out-patient claims
Sulfonylurea	NDC	Diabeta	535060839	≥1 code ≤12 months prior to initiation of therapy In-patient or out-patient claims
Sulfonylurea	NDC	Diabeta	541240052	≥1 code ≤12 months prior to initiation of therapy In-patient or out-patient claims
Sulfonylurea	NDC	Diabeta	541240052	≥1 code ≤12 months prior to initiation of therapy In-patient or out-patient claims
Sulfonylurea	NDC	Micronase	541240171	≥1 code ≤12 months prior to initiation of therapy In-patient or out-patient claims
Sulfonylurea	NDC	Micronase	541240501	≥1 code ≤12 months prior to initiation of therapy In-patient or out-patient claims
Sulfonylurea	NDC	Diabeta	545690200	≥1 code ≤12 months prior to initiation of therapy In-patient or out-patient claims
Sulfonylurea	NDC	Diabeta	545690200	≥1 code ≤12 months prior to initiation of therapy In-patient or out-patient claims
Sulfonylurea	NDC	Diabeta	545690200	≥1 code ≤12 months prior to initiation of therapy In-patient or out-patient claims
Sulfonylurea	NDC	Diabeta	545690200	≥1 code ≤12 months prior to initiation of therapy In-patient or out-patient claims
Sulfonylurea	NDC	Diabeta	545690200	≥1 code ≤12 months prior to initiation of therapy In-patient or out-patient claims
Sulfonylurea	NDC	Diabeta	545690200	≥1 code ≤12 months prior to initiation of therapy In-patient or out-patient claims
Sulfonylurea	NDC	Diabeta	545690204	≥1 code ≤12 months prior to initiation of therapy In-patient or out-patient claims
Sulfonylurea	NDC	Diabeta	545690204	≥1 code ≤12 months prior to initiation of therapy In-patient or out-patient claims
Sulfonylurea	NDC	Diabeta	545690204	≥1 code ≤12 months prior to initiation of therapy In-patient or out-patient claims
Sulfonylurea	NDC	Micronase	545690210	≥1 code ≤12 months prior to initiation of therapy In-patient or out-patient claims
Sulfonylurea	NDC	Micronase	545690210	≥1 code ≤12 months prior to initiation of therapy In-patient or out-patient claims
Sulfonylurea	NDC	Micronase	545690211	≥1 code ≤12 months prior to initiation of therapy In-patient or out-patient claims
Sulfonylurea	NDC	Micronase	545690211	≥1 code ≤12 months prior to initiation of therapy In-patient or out-patient claims
Sulfonylurea	NDC	Micronase	545690211	≥1 code ≤12 months prior to initiation of therapy In-patient or out-patient claims
Sulfonylurea	NDC	Micronase	545690211	≥1 code ≤12 months prior to initiation of therapy In-patient or out-patient claims
Sulfonylurea	NDC	Glynase	545693690	≥1 code ≤12 months prior to initiation of therapy In-patient or out-patient claims
Sulfonylurea	NDC	Glynase	545693690	≥1 code ≤12 months prior to initiation of therapy In-patient or out-patient claims
Sulfonylurea	NDC	glyburide	545693830	≥1 code ≤12 months prior to initiation of therapy In-patient or out-patient claims
Sulfonylurea	NDC	glyburide	545693830	≥1 code ≤12 months prior to initiation of therapy In-patient or out-patient claims
Sulfonylurea	NDC	glyburide	545693830	≥1 code ≤12 months prior to initiation of therapy In-patient or out-patient claims
Sulfonylurea	NDC	glyburide	545693831	≥1 code ≤12 months prior to initiation of therapy In-patient or out-patient claims
Sulfonylurea	NDC	glyburide	545693831	≥1 code ≤12 months prior to initiation of therapy In-patient or out-patient claims
Sulfonylurea	NDC	glyburide	545693831	≥1 code ≤12 months prior to initiation of therapy In-patient or out-patient claims
Sulfonylurea	NDC	glyburide	545693831	≥1 code ≤12 months prior to initiation of therapy In-patient or out-patient claims
Sulfonylurea	NDC	glyburide	545693831	≥1 code ≤12 months prior to initiation of therapy In-patient or out-patient claims
Sulfonylurea	NDC	glyburide	545693831	≥1 code ≤12 months prior to initiation of therapy In-patient or out-patient claims
Sulfonylurea	NDC	glyburide	545693831	≥1 code ≤12 months prior to initiation of therapy In-patient or out-patient claims
Sulfonylurea	NDC	glyburide	545693832	≥1 code ≤12 months prior to initiation of therapy In-patient or out-patient claims
Sulfonylurea	NDC	Glynase	545694695	≥1 code ≤12 months prior to initiation of therapy In-patient or out-patient claims
Sulfonylurea	NDC	Glynase	545694695	≥1 code ≤12 months prior to initiation of therapy In-patient or out-patient claims
Sulfonylurea	NDC	Micronase	545695098	≥1 code ≤12 months prior to initiation of therapy In-patient or out-patient claims
Sulfonylurea	NDC	Diabeta	545698556	≥1 code ≤12 months prior to initiation of therapy In-patient or out-patient claims
Sulfonylurea	NDC	Diabeta	545698556	≥1 code ≤12 months prior to initiation of therapy In-patient or out-patient claims
Sulfonylurea	NDC	Diabeta	545698556	≥1 code ≤12 months prior to initiation of therapy In-patient or out-patient claims
Sulfonylurea	NDC	Diabeta	545698556	≥1 code ≤12 months prior to initiation of therapy In-patient or out-patient claims
Sulfonylurea	NDC	glyburide	545698601	≥1 code ≤12 months prior to initiation of therapy In-patient or out-patient claims
Sulfonylurea	NDC	glyburide	545698601	≥1 code ≤12 months prior to initiation of therapy In-patient or out-patient claims
Sulfonylurea	NDC	glyburide	545698601	≥1 code ≤12 months prior to initiation of therapy In-patient or out-patient claims
Sulfonylurea	NDC	glyburide	545698601	≥1 code ≤12 months prior to initiation of therapy In-patient or out-patient claims
Sulfonylurea	NDC	Diabeta	548680373	≥1 code ≤12 months prior to initiation of therapy In-patient or out-patient claims
Sulfonylurea	NDC	Diabeta	548680373	≥1 code ≤12 months prior to initiation of therapy In-patient or out-patient claims
Sulfonylurea	NDC	Diabeta	548680996	≥1 code ≤12 months prior to initiation of therapy In-patient or out-patient claims
Sulfonylurea	NDC	Diabeta	548680996	≥1 code ≤12 months prior to initiation of therapy In-patient or out-patient claims
Sulfonylurea	NDC	Micronase	548681244	≥1 code ≤12 months prior to initiation of therapy In-patient or out-patient claims
Sulfonylurea	NDC	Micronase	548681244	≥1 code ≤12 months prior to initiation of therapy In-patient or out-patient claims
Sulfonylurea	NDC	Micronase	548681244	≥1 code ≤12 months prior to initiation of therapy In-patient or out-patient claims
Sulfonylurea	NDC	Micronase	548681244	≥1 code ≤12 months prior to initiation of therapy In-patient or out-patient claims
Sulfonylurea	NDC	Micronase	548681244	≥1 code ≤12 months prior to initiation of therapy In-patient or out-patient claims
Sulfonylurea	NDC	Micronase	548681245	≥1 code ≤12 months prior to initiation of therapy In-patient or out-patient claims
Sulfonylurea	NDC	Micronase	548681245	≥1 code ≤12 months prior to initiation of therapy In-patient or out-patient claims
Sulfonylurea	NDC	Micronase	548681245	≥1 code ≤12 months prior to initiation of therapy In-patient or out-patient claims
Sulfonylurea	NDC	Micronase	548681245	≥1 code ≤12 months prior to initiation of therapy In-patient or out-patient claims
Sulfonylurea	NDC	Micronase	548681688	≥1 code ≤12 months prior to initiation of therapy In-patient or out-patient claims
Sulfonylurea	NDC	Diabeta	548681707	≥1 code ≤12 months prior to initiation of therapy In-patient or out-patient claims
Sulfonylurea	NDC	Glynase	548683017	≥1 code ≤12 months prior to initiation of therapy In-patient or out-patient claims
Sulfonylurea	NDC	glyburide	548683265	≥1 code ≤12 months prior to initiation of therapy In-patient or out-patient claims
Sulfonylurea	NDC	glyburide	548683265	≥1 code ≤12 months prior to initiation of therapy In-patient or out-patient claims
Sulfonylurea	NDC	glyburide	548683265	≥1 code ≤12 months prior to initiation of therapy In-patient or out-patient claims
Sulfonylurea	NDC	glyburide	548683265	≥1 code ≤12 months prior to initiation of therapy In-patient or out-patient claims
Sulfonylurea	NDC	glyburide	548683265	≥1 code ≤12 months prior to initiation of therapy In-patient or out-patient claims
Sulfonylurea	NDC	glyburide	548683266	≥1 code ≤12 months prior to initiation of therapy In-patient or out-patient claims
Sulfonylurea	NDC	glyburide	548683266	≥1 code ≤12 months prior to initiation of therapy In-patient or out-patient claims
Sulfonylurea	NDC	glyburide	548683266	≥1 code ≤12 months prior to initiation of therapy In-patient or out-patient claims
Sulfonylurea	NDC	glyburide	548683266	≥1 code ≤12 months prior to initiation of therapy In-patient or out-patient claims
Sulfonylurea	NDC	glyburide	548683426	≥1 code ≤12 months prior to initiation of therapy In-patient or out-patient claims
Sulfonylurea	NDC	glyburide	548683426	≥1 code ≤12 months prior to initiation of therapy In-patient or out-patient claims
Sulfonylurea	NDC	Glynase	548683711	≥1 code ≤12 months prior to initiation of therapy In-patient or out-patient claims
Sulfonylurea	NDC	Glynase	548683711	≥1 code ≤12 months prior to initiation of therapy In-patient or out-patient claims
Sulfonylurea	NDC	glyburide micronized	548684091	≥1 code ≤12 months prior to initiation of therapy In-patient or out-patient claims
Sulfonylurea	NDC	glyburide micronized	548684091	≥1 code ≤12 months prior to initiation of therapy In-patient or out-patient claims
Sulfonylurea	NDC	glyburide micronized	548684091	≥1 code ≤12 months prior to initiation of therapy In-patient or out-patient claims
Sulfonylurea	NDC	glyburide micronized	548684091	≥1 code ≤12 months prior to initiation of therapy In-patient or out-patient claims
Sulfonylurea	NDC	glyburide micronized	548684842	≥1 code ≤12 months prior to initiation of therapy In-patient or out-patient claims
Sulfonylurea	NDC	glyburide micronized	548685712	≥1 code ≤12 months prior to initiation of therapy In-patient or out-patient claims
Sulfonylurea	NDC	glyburide	550452138	≥1 code ≤12 months prior to initiation of therapy In-patient or out-patient claims
Sulfonylurea	NDC	glyburide	550452138	≥1 code ≤12 months prior to initiation of therapy In-patient or out-patient claims
Sulfonylurea	NDC	glyburide	551755230	≥1 code ≤12 months prior to initiation of therapy In-patient or out-patient claims
Sulfonylurea	NDC	Micronase	552890173	≥1 code ≤12 months prior to initiation of therapy In-patient or out-patient claims
Sulfonylurea	NDC	glyburide	552890606	≥1 code ≤12 months prior to initiation of therapy In-patient or out-patient claims
Sulfonylurea	NDC	glyburide	552890606	≥1 code ≤12 months prior to initiation of therapy In-patient or out-patient claims
Sulfonylurea	NDC	Diabeta	552890614	≥1 code ≤12 months prior to initiation of therapy In-patient or out-patient claims
Sulfonylurea	NDC	Diabeta	552890614	≥1 code ≤12 months prior to initiation of therapy In-patient or out-patient claims
Sulfonylurea	NDC	glyburide	552890892	≥1 code ≤12 months prior to initiation of therapy In-patient or out-patient claims
Sulfonylurea	NDC	glyburide	552890892	≥1 code ≤12 months prior to initiation of therapy In-patient or out-patient claims
Sulfonylurea	NDC	glyburide	552890892	≥1 code ≤12 months prior to initiation of therapy In-patient or out-patient claims
Sulfonylurea	NDC	glyburide	552890892	≥1 code ≤12 months prior to initiation of therapy In-patient or out-patient claims
Sulfonylurea	NDC	glyburide	552890892	≥1 code ≤12 months prior to initiation of therapy In-patient or out-patient claims
Sulfonylurea	NDC	glyburide	552890892	≥1 code ≤12 months prior to initiation of therapy In-patient or out-patient claims
Sulfonylurea	NDC	glyburide	552890892	≥1 code ≤12 months prior to initiation of therapy In-patient or out-patient claims
Sulfonylurea	NDC	glyburide	552890892	≥1 code ≤12 months prior to initiation of therapy In-patient or out-patient claims
Sulfonylurea	NDC	glyburide	552890892	≥1 code ≤12 months prior to initiation of therapy In-patient or out-patient claims
Sulfonylurea	NDC	glyburide micronized	553700146	≥1 code ≤12 months prior to initiation of therapy In-patient or out-patient claims
Sulfonylurea	NDC	glyburide micronized	553700146	≥1 code ≤12 months prior to initiation of therapy In-patient or out-patient claims
Sulfonylurea	NDC	glyburide micronized	553700146	≥1 code ≤12 months prior to initiation of therapy In-patient or out-patient claims
Sulfonylurea	NDC	glyburide micronized	553700147	≥1 code ≤12 months prior to initiation of therapy In-patient or out-patient claims
Sulfonylurea	NDC	glyburide micronized	553700147	≥1 code ≤12 months prior to initiation of therapy In-patient or out-patient claims
Sulfonylurea	NDC	glyburide micronized	553700147	≥1 code ≤12 months prior to initiation of therapy In-patient or out-patient claims
Sulfonylurea	NDC	glyburide micronized	553700506	≥1 code ≤12 months prior to initiation of therapy In-patient or out-patient claims
Sulfonylurea	NDC	glyburide micronized	553700506	≥1 code ≤12 months prior to initiation of therapy In-patient or out-patient claims
Sulfonylurea	NDC	glyburide micronized	553700506	≥1 code ≤12 months prior to initiation of therapy In-patient or out-patient claims
Sulfonylurea	NDC	glyburide	557000576	≥1 code ≤12 months prior to initiation of therapy In-patient or out-patient claims
Sulfonylurea	NDC	glyburide	557000725	≥1 code ≤12 months prior to initiation of therapy In-patient or out-patient claims
Sulfonylurea	NDC	glyburide	557000725	≥1 code ≤12 months prior to initiation of therapy In-patient or out-patient claims
Sulfonylurea	NDC	glyburide	558870536	≥1 code ≤12 months prior to initiation of therapy In-patient or out-patient claims
Sulfonylurea	NDC	glyburide micronized	559530034	≥1 code ≤12 months prior to initiation of therapy In-patient or out-patient claims
Sulfonylurea	NDC	glyburide micronized	559530034	≥1 code ≤12 months prior to initiation of therapy In-patient or out-patient claims
Sulfonylurea	NDC	glyburide micronized	559530035	≥1 code ≤12 months prior to initiation of therapy In-patient or out-patient claims
Sulfonylurea	NDC	glyburide micronized	559530035	≥1 code ≤12 months prior to initiation of therapy In-patient or out-patient claims
Sulfonylurea	NDC	glyburide micronized	559530035	≥1 code ≤12 months prior to initiation of therapy In-patient or out-patient claims
Sulfonylurea	NDC	glyburide micronized	559530035	≥1 code ≤12 months prior to initiation of therapy In-patient or out-patient claims
Sulfonylurea	NDC	glyburide micronized	559530036	≥1 code ≤12 months prior to initiation of therapy In-patient or out-patient claims
Sulfonylurea	NDC	glyburide	559530342	≥1 code ≤12 months prior to initiation of therapy In-patient or out-patient claims
Sulfonylurea	NDC	glyburide	559530342	≥1 code ≤12 months prior to initiation of therapy In-patient or out-patient claims
Sulfonylurea	NDC	glyburide	559530343	≥1 code ≤12 months prior to initiation of therapy In-patient or out-patient claims
Sulfonylurea	NDC	glyburide	559530343	≥1 code ≤12 months prior to initiation of therapy In-patient or out-patient claims
Sulfonylurea	NDC	glyburide	559530343	≥1 code ≤12 months prior to initiation of therapy In-patient or out-patient claims
Sulfonylurea	NDC	glyburide	559530344	≥1 code ≤12 months prior to initiation of therapy In-patient or out-patient claims
Sulfonylurea	NDC	glyburide	559530344	≥1 code ≤12 months prior to initiation of therapy In-patient or out-patient claims
Sulfonylurea	NDC	glyburide	559530344	≥1 code ≤12 months prior to initiation of therapy In-patient or out-patient claims
Sulfonylurea	NDC	glyburide	572370020	≥1 code ≤12 months prior to initiation of therapy In-patient or out-patient claims
Sulfonylurea	NDC	glyburide	572370021	≥1 code ≤12 months prior to initiation of therapy In-patient or out-patient claims
Sulfonylurea	NDC	glyburide	572370021	≥1 code ≤12 months prior to initiation of therapy In-patient or out-patient claims
Sulfonylurea	NDC	glyburide	572370021	≥1 code ≤12 months prior to initiation of therapy In-patient or out-patient claims
Sulfonylurea	NDC	glyburide	572370022	≥1 code ≤12 months prior to initiation of therapy In-patient or out-patient claims
Sulfonylurea	NDC	glyburide	572370022	≥1 code ≤12 months prior to initiation of therapy In-patient or out-patient claims
Sulfonylurea	NDC	glyburide	572370022	≥1 code ≤12 months prior to initiation of therapy In-patient or out-patient claims
Sulfonylurea	NDC	glyburide	574800408	≥1 code ≤12 months prior to initiation of therapy In-patient or out-patient claims
Sulfonylurea	NDC	glyburide	574800408	≥1 code ≤12 months prior to initiation of therapy In-patient or out-patient claims
Sulfonylurea	NDC	glyburide	574800409	≥1 code ≤12 months prior to initiation of therapy In-patient or out-patient claims
Sulfonylurea	NDC	glyburide	574800409	≥1 code ≤12 months prior to initiation of therapy In-patient or out-patient claims
Sulfonylurea	NDC	glyburide	578660237	≥1 code ≤12 months prior to initiation of therapy In-patient or out-patient claims
Sulfonylurea	NDC	glyburide	578666409	≥1 code ≤12 months prior to initiation of therapy In-patient or out-patient claims
Sulfonylurea	NDC	glyburide	578666409	≥1 code ≤12 months prior to initiation of therapy In-patient or out-patient claims
Sulfonylurea	NDC	glyburide	578666409	≥1 code ≤12 months prior to initiation of therapy In-patient or out-patient claims
Sulfonylurea	NDC	glyburide	578666409	≥1 code ≤12 months prior to initiation of therapy In-patient or out-patient claims
Sulfonylurea	NDC	glyburide	578666409	≥1 code ≤12 months prior to initiation of therapy In-patient or out-patient claims
Sulfonylurea	NDC	glyburide	578666409	≥1 code ≤12 months prior to initiation of therapy In-patient or out-patient claims
Sulfonylurea	NDC	glyburide	580160378	≥1 code ≤12 months prior to initiation of therapy In-patient or out-patient claims
Sulfonylurea	NDC	glyburide	580160378	≥1 code ≤12 months prior to initiation of therapy In-patient or out-patient claims
Sulfonylurea	NDC	glyburide	580160378	≥1 code ≤12 months prior to initiation of therapy In-patient or out-patient claims
Sulfonylurea	NDC	glyburide	580160378	≥1 code ≤12 months prior to initiation of therapy In-patient or out-patient claims
Sulfonylurea	NDC	glyburide	580160378	≥1 code ≤12 months prior to initiation of therapy In-patient or out-patient claims
Sulfonylurea	NDC	glyburide	580160378	≥1 code ≤12 months prior to initiation of therapy In-patient or out-patient claims
Sulfonylurea	NDC	Micronase	588640214	≥1 code ≤12 months prior to initiation of therapy In-patient or out-patient claims
Sulfonylurea	NDC	Micronase	588640214	≥1 code ≤12 months prior to initiation of therapy In-patient or out-patient claims
Sulfonylurea	NDC	glyburide	588640224	≥1 code ≤12 months prior to initiation of therapy In-patient or out-patient claims
Sulfonylurea	NDC	glyburide	588640224	≥1 code ≤12 months prior to initiation of therapy In-patient or out-patient claims
Sulfonylurea	NDC	glyburide	588640224	≥1 code ≤12 months prior to initiation of therapy In-patient or out-patient claims
Sulfonylurea	NDC	glyburide	597623725	≥1 code ≤12 months prior to initiation of therapy In-patient or out-patient claims
Sulfonylurea	NDC	glyburide	597623726	≥1 code ≤12 months prior to initiation of therapy In-patient or out-patient claims
Sulfonylurea	NDC	glyburide	597623726	≥1 code ≤12 months prior to initiation of therapy In-patient or out-patient claims
Sulfonylurea	NDC	glyburide	597623727	≥1 code ≤12 months prior to initiation of therapy In-patient or out-patient claims
Sulfonylurea	NDC	glyburide	597623727	≥1 code ≤12 months prior to initiation of therapy In-patient or out-patient claims
Sulfonylurea	NDC	glyburide	597623727	≥1 code ≤12 months prior to initiation of therapy In-patient or out-patient claims
Sulfonylurea	NDC	glyburide	597623727	≥1 code ≤12 months prior to initiation of therapy In-patient or out-patient claims
Sulfonylurea	NDC	glyburide micronized	597623781	≥1 code ≤12 months prior to initiation of therapy In-patient or out-patient claims
Sulfonylurea	NDC	glyburide micronized	597623782	≥1 code ≤12 months prior to initiation of therapy In-patient or out-patient claims
Sulfonylurea	NDC	glyburide micronized	597623782	≥1 code ≤12 months prior to initiation of therapy In-patient or out-patient claims
Sulfonylurea	NDC	glyburide micronized	597623783	≥1 code ≤12 months prior to initiation of therapy In-patient or out-patient claims
Sulfonylurea	NDC	glyburide micronized	597623783	≥1 code ≤12 months prior to initiation of therapy In-patient or out-patient claims
Sulfonylurea	NDC	glyburide micronized	597623783	≥1 code ≤12 months prior to initiation of therapy In-patient or out-patient claims
Sulfonylurea	NDC	glyburide	597627020	≥1 code ≤12 months prior to initiation of therapy In-patient or out-patient claims
Sulfonylurea	NDC	glyburide	597627021	≥1 code ≤12 months prior to initiation of therapy In-patient or out-patient claims
Sulfonylurea	NDC	glyburide	597627021	≥1 code ≤12 months prior to initiation of therapy In-patient or out-patient claims
Sulfonylurea	NDC	glyburide	597627022	≥1 code ≤12 months prior to initiation of therapy In-patient or out-patient claims
Sulfonylurea	NDC	glyburide	597627022	≥1 code ≤12 months prior to initiation of therapy In-patient or out-patient claims
Sulfonylurea	NDC	glyburide	599301592	≥1 code ≤12 months prior to initiation of therapy In-patient or out-patient claims
Sulfonylurea	NDC	glyburide	599301622	≥1 code ≤12 months prior to initiation of therapy In-patient or out-patient claims
Sulfonylurea	NDC	glyburide	599301639	≥1 code ≤12 months prior to initiation of therapy In-patient or out-patient claims
Sulfonylurea	NDC	glyburide	599301639	≥1 code ≤12 months prior to initiation of therapy In-patient or out-patient claims
Sulfonylurea	NDC	glyburide	599301639	≥1 code ≤12 months prior to initiation of therapy In-patient or out-patient claims
Sulfonylurea	NDC	Micronase	603460662	≥1 code ≤12 months prior to initiation of therapy In-patient or out-patient claims
Sulfonylurea	NDC	Diabeta	603460730	≥1 code ≤12 months prior to initiation of therapy In-patient or out-patient claims
Sulfonylurea	NDC	Diabeta	603460730	≥1 code ≤12 months prior to initiation of therapy In-patient or out-patient claims
Sulfonylurea	NDC	Diabeta	603460890	≥1 code ≤12 months prior to initiation of therapy In-patient or out-patient claims
Sulfonylurea	NDC	glyburide	603460938	≥1 code ≤12 months prior to initiation of therapy In-patient or out-patient claims
Sulfonylurea	NDC	glyburide	604290084	≥1 code ≤12 months prior to initiation of therapy In-patient or out-patient claims
Sulfonylurea	NDC	glyburide	604290084	≥1 code ≤12 months prior to initiation of therapy In-patient or out-patient claims
Sulfonylurea	NDC	glyburide	604290084	≥1 code ≤12 months prior to initiation of therapy In-patient or out-patient claims
Sulfonylurea	NDC	glyburide	604290085	≥1 code ≤12 months prior to initiation of therapy In-patient or out-patient claims
Sulfonylurea	NDC	glyburide	604290085	≥1 code ≤12 months prior to initiation of therapy In-patient or out-patient claims
Sulfonylurea	NDC	glyburide	604290085	≥1 code ≤12 months prior to initiation of therapy In-patient or out-patient claims
Sulfonylurea	NDC	glyburide	604290085	≥1 code ≤12 months prior to initiation of therapy In-patient or out-patient claims
Sulfonylurea	NDC	glyburide	604290085	≥1 code ≤12 months prior to initiation of therapy In-patient or out-patient claims
Sulfonylurea	NDC	glyburide	604290085	≥1 code ≤12 months prior to initiation of therapy In-patient or out-patient claims
Sulfonylurea	NDC	glyburide	613920117	≥1 code ≤12 months prior to initiation of therapy In-patient or out-patient claims
Sulfonylurea	NDC	glyburide	613920117	≥1 code ≤12 months prior to initiation of therapy In-patient or out-patient claims
Sulfonylurea	NDC	glyburide	613920117	≥1 code ≤12 months prior to initiation of therapy In-patient or out-patient claims
Sulfonylurea	NDC	glyburide	613920117	≥1 code ≤12 months prior to initiation of therapy In-patient or out-patient claims
Sulfonylurea	NDC	glyburide	613920117	≥1 code ≤12 months prior to initiation of therapy In-patient or out-patient claims
Sulfonylurea	NDC	glyburide	613920117	≥1 code ≤12 months prior to initiation of therapy In-patient or out-patient claims
Sulfonylurea	NDC	glyburide	613920117	≥1 code ≤12 months prior to initiation of therapy In-patient or out-patient claims
Sulfonylurea	NDC	glyburide	613920117	≥1 code ≤12 months prior to initiation of therapy In-patient or out-patient claims
Sulfonylurea	NDC	glyburide	613920117	≥1 code ≤12 months prior to initiation of therapy In-patient or out-patient claims
Sulfonylurea	NDC	glyburide	613920117	≥1 code ≤12 months prior to initiation of therapy In-patient or out-patient claims
Sulfonylurea	NDC	glyburide	613920119	≥1 code ≤12 months prior to initiation of therapy In-patient or out-patient claims
Sulfonylurea	NDC	glyburide	613920119	≥1 code ≤12 months prior to initiation of therapy In-patient or out-patient claims
Sulfonylurea	NDC	glyburide	613920119	≥1 code ≤12 months prior to initiation of therapy In-patient or out-patient claims
Sulfonylurea	NDC	glyburide	613920119	≥1 code ≤12 months prior to initiation of therapy In-patient or out-patient claims
Sulfonylurea	NDC	glyburide	613920119	≥1 code ≤12 months prior to initiation of therapy In-patient or out-patient claims
Sulfonylurea	NDC	glyburide	613920119	≥1 code ≤12 months prior to initiation of therapy In-patient or out-patient claims
Sulfonylurea	NDC	glyburide	613920119	≥1 code ≤12 months prior to initiation of therapy In-patient or out-patient claims
Sulfonylurea	NDC	glyburide	613920119	≥1 code ≤12 months prior to initiation of therapy In-patient or out-patient claims
Sulfonylurea	NDC	glyburide	613920119	≥1 code ≤12 months prior to initiation of therapy In-patient or out-patient claims
Sulfonylurea	NDC	glyburide	613920119	≥1 code ≤12 months prior to initiation of therapy In-patient or out-patient claims
Sulfonylurea	NDC	glyburide	613920120	≥1 code ≤12 months prior to initiation of therapy In-patient or out-patient claims
Sulfonylurea	NDC	glyburide	613920120	≥1 code ≤12 months prior to initiation of therapy In-patient or out-patient claims
Sulfonylurea	NDC	glyburide	613920120	≥1 code ≤12 months prior to initiation of therapy In-patient or out-patient claims
Sulfonylurea	NDC	glyburide	613920120	≥1 code ≤12 months prior to initiation of therapy In-patient or out-patient claims
Sulfonylurea	NDC	glyburide	613920120	≥1 code ≤12 months prior to initiation of therapy In-patient or out-patient claims
Sulfonylurea	NDC	glyburide	613920120	≥1 code ≤12 months prior to initiation of therapy In-patient or out-patient claims
Sulfonylurea	NDC	glyburide	613920120	≥1 code ≤12 months prior to initiation of therapy In-patient or out-patient claims
Sulfonylurea	NDC	glyburide	613920120	≥1 code ≤12 months prior to initiation of therapy In-patient or out-patient claims
Sulfonylurea	NDC	glyburide	613920120	≥1 code ≤12 months prior to initiation of therapy In-patient or out-patient claims
Sulfonylurea	NDC	glyburide	613920120	≥1 code ≤12 months prior to initiation of therapy In-patient or out-patient claims
Sulfonylurea	NDC	glyburide	619190330	≥1 code ≤12 months prior to initiation of therapy In-patient or out-patient claims
Sulfonylurea	NDC	glyburide	619190330	≥1 code ≤12 months prior to initiation of therapy In-patient or out-patient claims
Sulfonylurea	NDC	glyburide	619190378	≥1 code ≤12 months prior to initiation of therapy In-patient or out-patient claims
Sulfonylurea	NDC	glyburide	619190378	≥1 code ≤12 months prior to initiation of therapy In-patient or out-patient claims
Sulfonylurea	NDC	glyburide micronized	622690293	≥1 code ≤12 months prior to initiation of therapy In-patient or out-patient claims
Sulfonylurea	NDC	glyburide micronized	622690294	≥1 code ≤12 months prior to initiation of therapy In-patient or out-patient claims
Sulfonylurea	NDC	glyburide micronized	622690294	≥1 code ≤12 months prior to initiation of therapy In-patient or out-patient claims
Sulfonylurea	NDC	glyburide	625840718	≥1 code ≤12 months prior to initiation of therapy In-patient or out-patient claims
Sulfonylurea	NDC	glyburide	625840718	≥1 code ≤12 months prior to initiation of therapy In-patient or out-patient claims
Sulfonylurea	NDC	glyburide	625840719	≥1 code ≤12 months prior to initiation of therapy In-patient or out-patient claims
Sulfonylurea	NDC	glyburide	625840719	≥1 code ≤12 months prior to initiation of therapy In-patient or out-patient claims
Sulfonylurea	NDC	glyburide	629393211	≥1 code ≤12 months prior to initiation of therapy In-patient or out-patient claims
Sulfonylurea	NDC	glyburide	629393221	≥1 code ≤12 months prior to initiation of therapy In-patient or out-patient claims
Sulfonylurea	NDC	glyburide	629393231	≥1 code ≤12 months prior to initiation of therapy In-patient or out-patient claims
Sulfonylurea	NDC	glyburide	629393231	≥1 code ≤12 months prior to initiation of therapy In-patient or out-patient claims
Sulfonylurea	NDC	glyburide	631870848	≥1 code ≤12 months prior to initiation of therapy In-patient or out-patient claims
Sulfonylurea	NDC	glyburide	636291393	≥1 code ≤12 months prior to initiation of therapy In-patient or out-patient claims
Sulfonylurea	NDC	glyburide	636291393	≥1 code ≤12 months prior to initiation of therapy In-patient or out-patient claims
Sulfonylurea	NDC	glyburide	636291393	≥1 code ≤12 months prior to initiation of therapy In-patient or out-patient claims
Sulfonylurea	NDC	glyburide	636291393	≥1 code ≤12 months prior to initiation of therapy In-patient or out-patient claims
Sulfonylurea	NDC	glyburide	636292907	≥1 code ≤12 months prior to initiation of therapy In-patient or out-patient claims
Sulfonylurea	NDC	glyburide	636292907	≥1 code ≤12 months prior to initiation of therapy In-patient or out-patient claims
Sulfonylurea	NDC	glyburide	637390118	≥1 code ≤12 months prior to initiation of therapy In-patient or out-patient claims
Sulfonylurea	NDC	glyburide	637390118	≥1 code ≤12 months prior to initiation of therapy In-patient or out-patient claims
Sulfonylurea	NDC	glyburide	637390118	≥1 code ≤12 months prior to initiation of therapy In-patient or out-patient claims
Sulfonylurea	NDC	glyburide	637390118	≥1 code ≤12 months prior to initiation of therapy In-patient or out-patient claims
Sulfonylurea	NDC	glyburide	637390118	≥1 code ≤12 months prior to initiation of therapy In-patient or out-patient claims
Sulfonylurea	NDC	glyburide	637390119	≥1 code ≤12 months prior to initiation of therapy In-patient or out-patient claims
Sulfonylurea	NDC	glyburide	637390119	≥1 code ≤12 months prior to initiation of therapy In-patient or out-patient claims
Sulfonylurea	NDC	glyburide	637390119	≥1 code ≤12 months prior to initiation of therapy In-patient or out-patient claims
Sulfonylurea	NDC	glyburide	637390119	≥1 code ≤12 months prior to initiation of therapy In-patient or out-patient claims
Sulfonylurea	NDC	glyburide	637390119	≥1 code ≤12 months prior to initiation of therapy In-patient or out-patient claims
Sulfonylurea	NDC	glyburide	638740317	≥1 code ≤12 months prior to initiation of therapy In-patient or out-patient claims
Sulfonylurea	NDC	glyburide	638740317	≥1 code ≤12 months prior to initiation of therapy In-patient or out-patient claims
Sulfonylurea	NDC	glyburide	638740317	≥1 code ≤12 months prior to initiation of therapy In-patient or out-patient claims
Sulfonylurea	NDC	glyburide	638740317	≥1 code ≤12 months prior to initiation of therapy In-patient or out-patient claims
Sulfonylurea	NDC	glyburide	638740317	≥1 code ≤12 months prior to initiation of therapy In-patient or out-patient claims
Sulfonylurea	NDC	glyburide	638740317	≥1 code ≤12 months prior to initiation of therapy In-patient or out-patient claims
Sulfonylurea	NDC	glyburide	638740317	≥1 code ≤12 months prior to initiation of therapy In-patient or out-patient claims
Sulfonylurea	NDC	glyburide	638740317	≥1 code ≤12 months prior to initiation of therapy In-patient or out-patient claims
Sulfonylurea	NDC	glyburide	638740317	≥1 code ≤12 months prior to initiation of therapy In-patient or out-patient claims
Sulfonylurea	NDC	glyburide	638740317	≥1 code ≤12 months prior to initiation of therapy In-patient or out-patient claims
Sulfonylurea	NDC	glyburide	638740317	≥1 code ≤12 months prior to initiation of therapy In-patient or out-patient claims
Sulfonylurea	NDC	glyburide	638740317	≥1 code ≤12 months prior to initiation of therapy In-patient or out-patient claims
Sulfonylurea	NDC	glyburide	638740317	≥1 code ≤12 months prior to initiation of therapy In-patient or out-patient claims
Sulfonylurea	NDC	glyburide	638740317	≥1 code ≤12 months prior to initiation of therapy In-patient or out-patient claims
Sulfonylurea	NDC	glyburide	638740588	≥1 code ≤12 months prior to initiation of therapy In-patient or out-patient claims
Sulfonylurea	NDC	glyburide	638740588	≥1 code ≤12 months prior to initiation of therapy In-patient or out-patient claims
Sulfonylurea	NDC	glyburide	638740588	≥1 code ≤12 months prior to initiation of therapy In-patient or out-patient claims
Sulfonylurea	NDC	glyburide	638740588	≥1 code ≤12 months prior to initiation of therapy In-patient or out-patient claims
Sulfonylurea	NDC	glyburide	638740588	≥1 code ≤12 months prior to initiation of therapy In-patient or out-patient claims
Sulfonylurea	NDC	glyburide	638740588	≥1 code ≤12 months prior to initiation of therapy In-patient or out-patient claims
Sulfonylurea	NDC	glyburide	638740588	≥1 code ≤12 months prior to initiation of therapy In-patient or out-patient claims
Sulfonylurea	NDC	glyburide	638740588	≥1 code ≤12 months prior to initiation of therapy In-patient or out-patient claims
Sulfonylurea	NDC	glyburide	638740588	≥1 code ≤12 months prior to initiation of therapy In-patient or out-patient claims
Sulfonylurea	NDC	glyburide	638740665	≥1 code ≤12 months prior to initiation of therapy In-patient or out-patient claims
Sulfonylurea	NDC	glyburide	638740665	≥1 code ≤12 months prior to initiation of therapy In-patient or out-patient claims
Sulfonylurea	NDC	glyburide	638740665	≥1 code ≤12 months prior to initiation of therapy In-patient or out-patient claims
Sulfonylurea	NDC	glyburide	638740665	≥1 code ≤12 months prior to initiation of therapy In-patient or out-patient claims
Sulfonylurea	NDC	glyburide	638740665	≥1 code ≤12 months prior to initiation of therapy In-patient or out-patient claims
Sulfonylurea	NDC	glyburide	638740665	≥1 code ≤12 months prior to initiation of therapy In-patient or out-patient claims
Sulfonylurea	NDC	glyburide	638740665	≥1 code ≤12 months prior to initiation of therapy In-patient or out-patient claims
Sulfonylurea	NDC	glyburide	647200123	≥1 code ≤12 months prior to initiation of therapy In-patient or out-patient claims
Sulfonylurea	NDC	glyburide	647200124	≥1 code ≤12 months prior to initiation of therapy In-patient or out-patient claims
Sulfonylurea	NDC	glyburide	647200125	≥1 code ≤12 months prior to initiation of therapy In-patient or out-patient claims
Sulfonylurea	NDC	glyburide	647200125	≥1 code ≤12 months prior to initiation of therapy In-patient or out-patient claims
Sulfonylurea	NDC	glyburide	647200290	≥1 code ≤12 months prior to initiation of therapy In-patient or out-patient claims
Sulfonylurea	NDC	glyburide	647200291	≥1 code ≤12 months prior to initiation of therapy In-patient or out-patient claims
Sulfonylurea	NDC	glyburide	647200292	≥1 code ≤12 months prior to initiation of therapy In-patient or out-patient claims
Sulfonylurea	NDC	glyburide	647200292	≥1 code ≤12 months prior to initiation of therapy In-patient or out-patient claims
Sulfonylurea	NDC	Glycron	649090101	≥1 code ≤12 months prior to initiation of therapy In-patient or out-patient claims
Sulfonylurea	NDC	Glycron	649090102	≥1 code ≤12 months prior to initiation of therapy In-patient or out-patient claims
Sulfonylurea	NDC	Glycron	649090102	≥1 code ≤12 months prior to initiation of therapy In-patient or out-patient claims
Sulfonylurea	NDC	Glycron	649090104	≥1 code ≤12 months prior to initiation of therapy In-patient or out-patient claims
Sulfonylurea	NDC	Glycron	649090105	≥1 code ≤12 months prior to initiation of therapy In-patient or out-patient claims
Sulfonylurea	NDC	Glycron	649090105	≥1 code ≤12 months prior to initiation of therapy In-patient or out-patient claims
Sulfonylurea	NDC	glyburide	652430176	≥1 code ≤12 months prior to initiation of therapy In-patient or out-patient claims
Sulfonylurea	NDC	glyburide	652430176	≥1 code ≤12 months prior to initiation of therapy In-patient or out-patient claims
Sulfonylurea	NDC	glyburide	652430176	≥1 code ≤12 months prior to initiation of therapy In-patient or out-patient claims
Sulfonylurea	NDC	glyburide	652430176	≥1 code ≤12 months prior to initiation of therapy In-patient or out-patient claims
Sulfonylurea	NDC	glyburide	652430176	≥1 code ≤12 months prior to initiation of therapy In-patient or out-patient claims
Sulfonylurea	NDC	Micronase	652430185	≥1 code ≤12 months prior to initiation of therapy In-patient or out-patient claims
Sulfonylurea	NDC	Micronase	652430185	≥1 code ≤12 months prior to initiation of therapy In-patient or out-patient claims
Sulfonylurea	NDC	Micronase	652430185	≥1 code ≤12 months prior to initiation of therapy In-patient or out-patient claims
Sulfonylurea	NDC	glyburide	652430185	≥1 code ≤12 months prior to initiation of therapy In-patient or out-patient claims
Sulfonylurea	NDC	glyburide	652430285	≥1 code ≤12 months prior to initiation of therapy In-patient or out-patient claims
Sulfonylurea	NDC	glyburide	652430285	≥1 code ≤12 months prior to initiation of therapy In-patient or out-patient claims
Sulfonylurea	NDC	glyburide	652430325	≥1 code ≤12 months prior to initiation of therapy In-patient or out-patient claims
Sulfonylurea	NDC	glyburide	652430325	≥1 code ≤12 months prior to initiation of therapy In-patient or out-patient claims
Sulfonylurea	NDC	glyburide	652430343	≥1 code ≤12 months prior to initiation of therapy In-patient or out-patient claims
Sulfonylurea	NDC	glyburide	652430343	≥1 code ≤12 months prior to initiation of therapy In-patient or out-patient claims
Sulfonylurea	NDC	glyburide	652430375	≥1 code ≤12 months prior to initiation of therapy In-patient or out-patient claims
Sulfonylurea	NDC	glyburide	658620028	≥1 code ≤12 months prior to initiation of therapy In-patient or out-patient claims
Sulfonylurea	NDC	glyburide	658620029	≥1 code ≤12 months prior to initiation of therapy In-patient or out-patient claims
Sulfonylurea	NDC	glyburide	658620029	≥1 code ≤12 months prior to initiation of therapy In-patient or out-patient claims
Sulfonylurea	NDC	glyburide	658620030	≥1 code ≤12 months prior to initiation of therapy In-patient or out-patient claims
Sulfonylurea	NDC	glyburide	658620030	≥1 code ≤12 months prior to initiation of therapy In-patient or out-patient claims
Sulfonylurea	NDC	glyburide	661160440	≥1 code ≤12 months prior to initiation of therapy In-patient or out-patient claims
Sulfonylurea	NDC	glyburide	662670103	≥1 code ≤12 months prior to initiation of therapy In-patient or out-patient claims
Sulfonylurea	NDC	glyburide	663360028	≥1 code ≤12 months prior to initiation of therapy In-patient or out-patient claims
Sulfonylurea	NDC	glyburide micronized	663360712	≥1 code ≤12 months prior to initiation of therapy In-patient or out-patient claims
Sulfonylurea	NDC	glyburide	663360938	≥1 code ≤12 months prior to initiation of therapy In-patient or out-patient claims
Sulfonylurea	NDC	glyburide	663360938	≥1 code ≤12 months prior to initiation of therapy In-patient or out-patient claims
Sulfonylurea	NDC	glyburide micronized	672530460	≥1 code ≤12 months prior to initiation of therapy In-patient or out-patient claims
Sulfonylurea	NDC	glyburide micronized	672530460	≥1 code ≤12 months prior to initiation of therapy In-patient or out-patient claims
Sulfonylurea	NDC	glyburide micronized	672530460	≥1 code ≤12 months prior to initiation of therapy In-patient or out-patient claims
Sulfonylurea	NDC	glyburide micronized	672530461	≥1 code ≤12 months prior to initiation of therapy In-patient or out-patient claims
Sulfonylurea	NDC	glyburide micronized	672530461	≥1 code ≤12 months prior to initiation of therapy In-patient or out-patient claims
Sulfonylurea	NDC	glyburide micronized	672530461	≥1 code ≤12 months prior to initiation of therapy In-patient or out-patient claims
Sulfonylurea	NDC	glyburide micronized	672530462	≥1 code ≤12 months prior to initiation of therapy In-patient or out-patient claims
Sulfonylurea	NDC	glyburide micronized	672530462	≥1 code ≤12 months prior to initiation of therapy In-patient or out-patient claims
Sulfonylurea	NDC	glyburide micronized	672530462	≥1 code ≤12 months prior to initiation of therapy In-patient or out-patient claims
Sulfonylurea	NDC	Micronase	675440098	≥1 code ≤12 months prior to initiation of therapy In-patient or out-patient claims
Sulfonylurea	NDC	Micronase	675440098	≥1 code ≤12 months prior to initiation of therapy In-patient or out-patient claims
Sulfonylurea	NDC	Micronase	675440098	≥1 code ≤12 months prior to initiation of therapy In-patient or out-patient claims
Sulfonylurea	NDC	Micronase	675440098	≥1 code ≤12 months prior to initiation of therapy In-patient or out-patient claims
Sulfonylurea	NDC	Micronase	675440098	≥1 code ≤12 months prior to initiation of therapy In-patient or out-patient claims
Sulfonylurea	NDC	Micronase	675440098	≥1 code ≤12 months prior to initiation of therapy In-patient or out-patient claims
Sulfonylurea	NDC	Micronase	675440098	≥1 code ≤12 months prior to initiation of therapy In-patient or out-patient claims
Sulfonylurea	NDC	Micronase	675440478	≥1 code ≤12 months prior to initiation of therapy In-patient or out-patient claims
Sulfonylurea	NDC	Micronase	675440548	≥1 code ≤12 months prior to initiation of therapy In-patient or out-patient claims
Sulfonylurea	NDC	glyburide	675440566	≥1 code ≤12 months prior to initiation of therapy In-patient or out-patient claims
Sulfonylurea	NDC	glyburide	675440566	≥1 code ≤12 months prior to initiation of therapy In-patient or out-patient claims
Sulfonylurea	NDC	glyburide	675440566	≥1 code ≤12 months prior to initiation of therapy In-patient or out-patient claims
Sulfonylurea	NDC	glyburide	675440566	≥1 code ≤12 months prior to initiation of therapy In-patient or out-patient claims
Sulfonylurea	NDC	glyburide	675440566	≥1 code ≤12 months prior to initiation of therapy In-patient or out-patient claims
Sulfonylurea	NDC	glyburide	675440566	≥1 code ≤12 months prior to initiation of therapy In-patient or out-patient claims
Sulfonylurea	NDC	glyburide	675440613	≥1 code ≤12 months prior to initiation of therapy In-patient or out-patient claims
Sulfonylurea	NDC	glyburide	675440613	≥1 code ≤12 months prior to initiation of therapy In-patient or out-patient claims
Sulfonylurea	NDC	glyburide	675440613	≥1 code ≤12 months prior to initiation of therapy In-patient or out-patient claims
Sulfonylurea	NDC	glyburide	675440613	≥1 code ≤12 months prior to initiation of therapy In-patient or out-patient claims
Sulfonylurea	NDC	glyburide	675440613	≥1 code ≤12 months prior to initiation of therapy In-patient or out-patient claims
Sulfonylurea	NDC	glyburide	675440613	≥1 code ≤12 months prior to initiation of therapy In-patient or out-patient claims
Sulfonylurea	NDC	glyburide	675440613	≥1 code ≤12 months prior to initiation of therapy In-patient or out-patient claims
Sulfonylurea	NDC	glyburide	675440643	≥1 code ≤12 months prior to initiation of therapy In-patient or out-patient claims
Sulfonylurea	NDC	glyburide	675440643	≥1 code ≤12 months prior to initiation of therapy In-patient or out-patient claims
Sulfonylurea	NDC	glyburide	675440653	≥1 code ≤12 months prior to initiation of therapy In-patient or out-patient claims
Sulfonylurea	NDC	glyburide	675440653	≥1 code ≤12 months prior to initiation of therapy In-patient or out-patient claims
Sulfonylurea	NDC	glyburide	675440653	≥1 code ≤12 months prior to initiation of therapy In-patient or out-patient claims
Sulfonylurea	NDC	glyburide	675440653	≥1 code ≤12 months prior to initiation of therapy In-patient or out-patient claims
Sulfonylurea	NDC	glyburide	675440653	≥1 code ≤12 months prior to initiation of therapy In-patient or out-patient claims
Sulfonylurea	NDC	glyburide	675440653	≥1 code ≤12 months prior to initiation of therapy In-patient or out-patient claims
Sulfonylurea	NDC	glyburide	675440653	≥1 code ≤12 months prior to initiation of therapy In-patient or out-patient claims
Sulfonylurea	NDC	glyburide	675440653	≥1 code ≤12 months prior to initiation of therapy In-patient or out-patient claims
Sulfonylurea	NDC	glyburide	675440661	≥1 code ≤12 months prior to initiation of therapy In-patient or out-patient claims
Sulfonylurea	NDC	glyburide	675440661	≥1 code ≤12 months prior to initiation of therapy In-patient or out-patient claims
Sulfonylurea	NDC	glyburide	675440875	≥1 code ≤12 months prior to initiation of therapy In-patient or out-patient claims
Sulfonylurea	NDC	glyburide	675440875	≥1 code ≤12 months prior to initiation of therapy In-patient or out-patient claims
Sulfonylurea	NDC	glyburide	680840807	≥1 code ≤12 months prior to initiation of therapy In-patient or out-patient claims
Sulfonylurea	NDC	glyburide	680840807	≥1 code ≤12 months prior to initiation of therapy In-patient or out-patient claims
Sulfonylurea	NDC	glyburide	681150160	≥1 code ≤12 months prior to initiation of therapy In-patient or out-patient claims
Sulfonylurea	NDC	glyburide	681150161	≥1 code ≤12 months prior to initiation of therapy In-patient or out-patient claims
Sulfonylurea	NDC	glyburide	681150161	≥1 code ≤12 months prior to initiation of therapy In-patient or out-patient claims
Sulfonylurea	NDC	glyburide micronized	681150622	≥1 code ≤12 months prior to initiation of therapy In-patient or out-patient claims
Sulfonylurea	NDC	glyburide	682581014	≥1 code ≤12 months prior to initiation of therapy In-patient or out-patient claims
Sulfonylurea	NDC	glyburide	683820656	≥1 code ≤12 months prior to initiation of therapy In-patient or out-patient claims
Sulfonylurea	NDC	glyburide	683820657	≥1 code ≤12 months prior to initiation of therapy In-patient or out-patient claims
Sulfonylurea	NDC	glyburide	683820657	≥1 code ≤12 months prior to initiation of therapy In-patient or out-patient claims
Sulfonylurea	NDC	glyburide	683820658	≥1 code ≤12 months prior to initiation of therapy In-patient or out-patient claims
Sulfonylurea	NDC	glyburide	683820658	≥1 code ≤12 months prior to initiation of therapy In-patient or out-patient claims
Sulfonylurea	NDC	glyburide	686450210	≥1 code ≤12 months prior to initiation of therapy In-patient or out-patient claims
Sulfonylurea	NDC	glyburide	686450211	≥1 code ≤12 months prior to initiation of therapy In-patient or out-patient claims
Sulfonylurea	NDC	glyburide	758340202	≥1 code ≤12 months prior to initiation of therapy In-patient or out-patient claims
Sulfonylurea	NDC	glyburide	758340202	≥1 code ≤12 months prior to initiation of therapy In-patient or out-patient claims
Sulfonylurea	NDC	glyburide	758340203	≥1 code ≤12 months prior to initiation of therapy In-patient or out-patient claims
Sulfonylurea	NDC	glyburide	758340203	≥1 code ≤12 months prior to initiation of therapy In-patient or out-patient claims
Sulfonylurea	NDC	glyburide	758340204	≥1 code ≤12 months prior to initiation of therapy In-patient or out-patient claims
Sulfonylurea	NDC	glyburide	758340204	≥1 code ≤12 months prior to initiation of therapy In-patient or out-patient claims
Sulfonylurea	NDC	Avandaryl	73148	≥1 code ≤12 months prior to initiation of therapy In-patient or out-patient claims
Sulfonylurea	NDC	Avandaryl	73149	≥1 code ≤12 months prior to initiation of therapy In-patient or out-patient claims
Sulfonylurea	NDC	Avandaryl	73151	≥1 code ≤12 months prior to initiation of therapy In-patient or out-patient claims
Sulfonylurea	NDC	Avandaryl	73152	≥1 code ≤12 months prior to initiation of therapy In-patient or out-patient claims
Sulfonylurea	NDC	Avandaryl	73153	≥1 code ≤12 months prior to initiation of therapy In-patient or out-patient claims
Sulfonylurea	NDC	Amaryl	390221	≥1 code ≤12 months prior to initiation of therapy In-patient or out-patient claims
Sulfonylurea	NDC	Amaryl	390222	≥1 code ≤12 months prior to initiation of therapy In-patient or out-patient claims
Sulfonylurea	NDC	Amaryl	390222	≥1 code ≤12 months prior to initiation of therapy In-patient or out-patient claims
Sulfonylurea	NDC	Amaryl	390223	≥1 code ≤12 months prior to initiation of therapy In-patient or out-patient claims
Sulfonylurea	NDC	Amaryl	390223	≥1 code ≤12 months prior to initiation of therapy In-patient or out-patient claims
Sulfonylurea	NDC	glimepiride	937254	≥1 code ≤12 months prior to initiation of therapy In-patient or out-patient claims
Sulfonylurea	NDC	glimepiride	937255	≥1 code ≤12 months prior to initiation of therapy In-patient or out-patient claims
Sulfonylurea	NDC	glimepiride	937256	≥1 code ≤12 months prior to initiation of therapy In-patient or out-patient claims
Sulfonylurea	NDC	glimepiride	937256	≥1 code ≤12 months prior to initiation of therapy In-patient or out-patient claims
Sulfonylurea	NDC	Avandaryl	1730841	≥1 code ≤12 months prior to initiation of therapy In-patient or out-patient claims
Sulfonylurea	NDC	Avandaryl	1730842	≥1 code ≤12 months prior to initiation of therapy In-patient or out-patient claims
Sulfonylurea	NDC	Avandaryl	1730843	≥1 code ≤12 months prior to initiation of therapy In-patient or out-patient claims
Sulfonylurea	NDC	Avandaryl	1730844	≥1 code ≤12 months prior to initiation of therapy In-patient or out-patient claims
Sulfonylurea	NDC	Avandaryl	1730845	≥1 code ≤12 months prior to initiation of therapy In-patient or out-patient claims
Sulfonylurea	NDC	glimepiride	3784011	≥1 code ≤12 months prior to initiation of therapy In-patient or out-patient claims
Sulfonylurea	NDC	glimepiride	3784012	≥1 code ≤12 months prior to initiation of therapy In-patient or out-patient claims
Sulfonylurea	NDC	glimepiride	3784013	≥1 code ≤12 months prior to initiation of therapy In-patient or out-patient claims
Sulfonylurea	NDC	glimepiride	4406564	≥1 code ≤12 months prior to initiation of therapy In-patient or out-patient claims
Sulfonylurea	NDC	glimepiride	4406565	≥1 code ≤12 months prior to initiation of therapy In-patient or out-patient claims
Sulfonylurea	NDC	glimepiride	4406566	≥1 code ≤12 months prior to initiation of therapy In-patient or out-patient claims
Sulfonylurea	NDC	glimepiride	6033744	≥1 code ≤12 months prior to initiation of therapy In-patient or out-patient claims
Sulfonylurea	NDC	glimepiride	6033744	≥1 code ≤12 months prior to initiation of therapy In-patient or out-patient claims
Sulfonylurea	NDC	glimepiride	6033745	≥1 code ≤12 months prior to initiation of therapy In-patient or out-patient claims
Sulfonylurea	NDC	glimepiride	6033745	≥1 code ≤12 months prior to initiation of therapy In-patient or out-patient claims
Sulfonylurea	NDC	glimepiride	6033746	≥1 code ≤12 months prior to initiation of therapy In-patient or out-patient claims
Sulfonylurea	NDC	glimepiride	6033746	≥1 code ≤12 months prior to initiation of therapy In-patient or out-patient claims
Sulfonylurea	NDC	glimepiride	7815045	≥1 code ≤12 months prior to initiation of therapy In-patient or out-patient claims
Sulfonylurea	NDC	glimepiride	7815046	≥1 code ≤12 months prior to initiation of therapy In-patient or out-patient claims
Sulfonylurea	NDC	glimepiride	7815047	≥1 code ≤12 months prior to initiation of therapy In-patient or out-patient claims
Sulfonylurea	NDC	pioglitazone-glimepiride	7815634	≥1 code ≤12 months prior to initiation of therapy In-patient or out-patient claims
Sulfonylurea	NDC	pioglitazone-glimepiride	7815635	≥1 code ≤12 months prior to initiation of therapy In-patient or out-patient claims
Sulfonylurea	NDC	glimepiride	105440217	≥1 code ≤12 months prior to initiation of therapy In-patient or out-patient claims
Sulfonylurea	NDC	glimepiride	105440219	≥1 code ≤12 months prior to initiation of therapy In-patient or out-patient claims
Sulfonylurea	NDC	glimepiride	107687150	≥1 code ≤12 months prior to initiation of therapy In-patient or out-patient claims
Sulfonylurea	NDC	glimepiride	107687475	≥1 code ≤12 months prior to initiation of therapy In-patient or out-patient claims
Sulfonylurea	NDC	glimepiride	107687700	≥1 code ≤12 months prior to initiation of therapy In-patient or out-patient claims
Sulfonylurea	NDC	glimepiride	167290001	≥1 code ≤12 months prior to initiation of therapy In-patient or out-patient claims
Sulfonylurea	NDC	glimepiride	167290001	≥1 code ≤12 months prior to initiation of therapy In-patient or out-patient claims
Sulfonylurea	NDC	glimepiride	167290002	≥1 code ≤12 months prior to initiation of therapy In-patient or out-patient claims
Sulfonylurea	NDC	glimepiride	167290002	≥1 code ≤12 months prior to initiation of therapy In-patient or out-patient claims
Sulfonylurea	NDC	glimepiride	167290003	≥1 code ≤12 months prior to initiation of therapy In-patient or out-patient claims
Sulfonylurea	NDC	glimepiride	167290003	≥1 code ≤12 months prior to initiation of therapy In-patient or out-patient claims
Sulfonylurea	NDC	glimepiride	216950746	≥1 code ≤12 months prior to initiation of therapy In-patient or out-patient claims
Sulfonylurea	NDC	glimepiride	216950746	≥1 code ≤12 months prior to initiation of therapy In-patient or out-patient claims
Sulfonylurea	NDC	glimepiride	216950747	≥1 code ≤12 months prior to initiation of therapy In-patient or out-patient claims
Sulfonylurea	NDC	glimepiride	216950747	≥1 code ≤12 months prior to initiation of therapy In-patient or out-patient claims
Sulfonylurea	NDC	glimepiride	216950747	≥1 code ≤12 months prior to initiation of therapy In-patient or out-patient claims
Sulfonylurea	NDC	glimepiride	216950993	≥1 code ≤12 months prior to initiation of therapy In-patient or out-patient claims
Sulfonylurea	NDC	glimepiride	236290022	≥1 code ≤12 months prior to initiation of therapy In-patient or out-patient claims
Sulfonylurea	NDC	glimepiride	236290022	≥1 code ≤12 months prior to initiation of therapy In-patient or out-patient claims
Sulfonylurea	NDC	glimepiride	353560896	≥1 code ≤12 months prior to initiation of therapy In-patient or out-patient claims
Sulfonylurea	NDC	glimepiride	425710100	≥1 code ≤12 months prior to initiation of therapy In-patient or out-patient claims
Sulfonylurea	NDC	glimepiride	425710100	≥1 code ≤12 months prior to initiation of therapy In-patient or out-patient claims
Sulfonylurea	NDC	glimepiride	425710101	≥1 code ≤12 months prior to initiation of therapy In-patient or out-patient claims
Sulfonylurea	NDC	glimepiride	425710101	≥1 code ≤12 months prior to initiation of therapy In-patient or out-patient claims
Sulfonylurea	NDC	glimepiride	425710103	≥1 code ≤12 months prior to initiation of therapy In-patient or out-patient claims
Sulfonylurea	NDC	glimepiride	425710103	≥1 code ≤12 months prior to initiation of therapy In-patient or out-patient claims
Sulfonylurea	NDC	glimepiride	430630034	≥1 code ≤12 months prior to initiation of therapy In-patient or out-patient claims
Sulfonylurea	NDC	glimepiride	430630034	≥1 code ≤12 months prior to initiation of therapy In-patient or out-patient claims
Sulfonylurea	NDC	glimepiride	430630121	≥1 code ≤12 months prior to initiation of therapy In-patient or out-patient claims
Sulfonylurea	NDC	glimepiride	430630121	≥1 code ≤12 months prior to initiation of therapy In-patient or out-patient claims
Sulfonylurea	NDC	glimepiride	430630122	≥1 code ≤12 months prior to initiation of therapy In-patient or out-patient claims
Sulfonylurea	NDC	glimepiride	430630122	≥1 code ≤12 months prior to initiation of therapy In-patient or out-patient claims
Sulfonylurea	NDC	glimepiride	430630587	≥1 code ≤12 months prior to initiation of therapy In-patient or out-patient claims
Sulfonylurea	NDC	glimepiride	430630587	≥1 code ≤12 months prior to initiation of therapy In-patient or out-patient claims
Sulfonylurea	NDC	glimepiride	430630697	≥1 code ≤12 months prior to initiation of therapy In-patient or out-patient claims
Sulfonylurea	NDC	glimepiride	430630697	≥1 code ≤12 months prior to initiation of therapy In-patient or out-patient claims
Sulfonylurea	NDC	glimepiride	430630698	≥1 code ≤12 months prior to initiation of therapy In-patient or out-patient claims
Sulfonylurea	NDC	glimepiride	430630698	≥1 code ≤12 months prior to initiation of therapy In-patient or out-patient claims
Sulfonylurea	NDC	glimepiride	430630698	≥1 code ≤12 months prior to initiation of therapy In-patient or out-patient claims
Sulfonylurea	NDC	glimepiride	430630699	≥1 code ≤12 months prior to initiation of therapy In-patient or out-patient claims
Sulfonylurea	NDC	glimepiride	430630699	≥1 code ≤12 months prior to initiation of therapy In-patient or out-patient claims
Sulfonylurea	NDC	glimepiride	430630946	≥1 code ≤12 months prior to initiation of therapy In-patient or out-patient claims
Sulfonylurea	NDC	glimepiride	435470394	≥1 code ≤12 months prior to initiation of therapy In-patient or out-patient claims
Sulfonylurea	NDC	glimepiride	435470394	≥1 code ≤12 months prior to initiation of therapy In-patient or out-patient claims
Sulfonylurea	NDC	glimepiride	435470395	≥1 code ≤12 months prior to initiation of therapy In-patient or out-patient claims
Sulfonylurea	NDC	glimepiride	435470395	≥1 code ≤12 months prior to initiation of therapy In-patient or out-patient claims
Sulfonylurea	NDC	glimepiride	435470396	≥1 code ≤12 months prior to initiation of therapy In-patient or out-patient claims
Sulfonylurea	NDC	glimepiride	435470396	≥1 code ≤12 months prior to initiation of therapy In-patient or out-patient claims
Sulfonylurea	NDC	glimepiride	458020770	≥1 code ≤12 months prior to initiation of therapy In-patient or out-patient claims
Sulfonylurea	NDC	glimepiride	458020822	≥1 code ≤12 months prior to initiation of therapy In-patient or out-patient claims
Sulfonylurea	NDC	glimepiride	458020947	≥1 code ≤12 months prior to initiation of therapy In-patient or out-patient claims
Sulfonylurea	NDC	glimepiride	498840845	≥1 code ≤12 months prior to initiation of therapy In-patient or out-patient claims
Sulfonylurea	NDC	glimepiride	498840846	≥1 code ≤12 months prior to initiation of therapy In-patient or out-patient claims
Sulfonylurea	NDC	glimepiride	498840846	≥1 code ≤12 months prior to initiation of therapy In-patient or out-patient claims
Sulfonylurea	NDC	glimepiride	498840847	≥1 code ≤12 months prior to initiation of therapy In-patient or out-patient claims
Sulfonylurea	NDC	glimepiride	499990781	≥1 code ≤12 months prior to initiation of therapy In-patient or out-patient claims
Sulfonylurea	NDC	glimepiride	499990781	≥1 code ≤12 months prior to initiation of therapy In-patient or out-patient claims
Sulfonylurea	NDC	glimepiride	499990781	≥1 code ≤12 months prior to initiation of therapy In-patient or out-patient claims
Sulfonylurea	NDC	glimepiride	499990781	≥1 code ≤12 months prior to initiation of therapy In-patient or out-patient claims
Sulfonylurea	NDC	glimepiride	499990807	≥1 code ≤12 months prior to initiation of therapy In-patient or out-patient claims
Sulfonylurea	NDC	glimepiride	499990807	≥1 code ≤12 months prior to initiation of therapy In-patient or out-patient claims
Sulfonylurea	NDC	glimepiride	499990807	≥1 code ≤12 months prior to initiation of therapy In-patient or out-patient claims
Sulfonylurea	NDC	glimepiride	499990807	≥1 code ≤12 months prior to initiation of therapy In-patient or out-patient claims
Sulfonylurea	NDC	glimepiride	500901526	≥1 code ≤12 months prior to initiation of therapy In-patient or out-patient claims
Sulfonylurea	NDC	glimepiride	500901526	≥1 code ≤12 months prior to initiation of therapy In-patient or out-patient claims
Sulfonylurea	NDC	glimepiride	500901526	≥1 code ≤12 months prior to initiation of therapy In-patient or out-patient claims
Sulfonylurea	NDC	glimepiride	500902485	≥1 code ≤12 months prior to initiation of therapy In-patient or out-patient claims
Sulfonylurea	NDC	glimepiride	500902486	≥1 code ≤12 months prior to initiation of therapy In-patient or out-patient claims
Sulfonylurea	NDC	glimepiride	500903172	≥1 code ≤12 months prior to initiation of therapy In-patient or out-patient claims
Sulfonylurea	NDC	glimepiride	500903172	≥1 code ≤12 months prior to initiation of therapy In-patient or out-patient claims
Sulfonylurea	NDC	glimepiride	500903172	≥1 code ≤12 months prior to initiation of therapy In-patient or out-patient claims
Sulfonylurea	NDC	glimepiride	500903172	≥1 code ≤12 months prior to initiation of therapy In-patient or out-patient claims
Sulfonylurea	NDC	glimepiride	500903172	≥1 code ≤12 months prior to initiation of therapy In-patient or out-patient claims
Sulfonylurea	NDC	glimepiride	500903189	≥1 code ≤12 months prior to initiation of therapy In-patient or out-patient claims
Sulfonylurea	NDC	glimepiride	500903189	≥1 code ≤12 months prior to initiation of therapy In-patient or out-patient claims
Sulfonylurea	NDC	glimepiride	500903189	≥1 code ≤12 months prior to initiation of therapy In-patient or out-patient claims
Sulfonylurea	NDC	glimepiride	500903189	≥1 code ≤12 months prior to initiation of therapy In-patient or out-patient claims
Sulfonylurea	NDC	glimepiride	502680358	≥1 code ≤12 months prior to initiation of therapy In-patient or out-patient claims
Sulfonylurea	NDC	glimepiride	502680358	≥1 code ≤12 months prior to initiation of therapy In-patient or out-patient claims
Sulfonylurea	NDC	glimepiride	502680359	≥1 code ≤12 months prior to initiation of therapy In-patient or out-patient claims
Sulfonylurea	NDC	glimepiride	502680359	≥1 code ≤12 months prior to initiation of therapy In-patient or out-patient claims
Sulfonylurea	NDC	glimepiride	502680360	≥1 code ≤12 months prior to initiation of therapy In-patient or out-patient claims
Sulfonylurea	NDC	glimepiride	502680360	≥1 code ≤12 months prior to initiation of therapy In-patient or out-patient claims
Sulfonylurea	NDC	glimepiride	510790425	≥1 code ≤12 months prior to initiation of therapy In-patient or out-patient claims
Sulfonylurea	NDC	glimepiride	510790425	≥1 code ≤12 months prior to initiation of therapy In-patient or out-patient claims
Sulfonylurea	NDC	glimepiride	510790426	≥1 code ≤12 months prior to initiation of therapy In-patient or out-patient claims
Sulfonylurea	NDC	glimepiride	510790426	≥1 code ≤12 months prior to initiation of therapy In-patient or out-patient claims
Sulfonylurea	NDC	glimepiride	511380337	≥1 code ≤12 months prior to initiation of therapy In-patient or out-patient claims
Sulfonylurea	NDC	glimepiride	511380338	≥1 code ≤12 months prior to initiation of therapy In-patient or out-patient claims
Sulfonylurea	NDC	glimepiride	511380339	≥1 code ≤12 months prior to initiation of therapy In-patient or out-patient claims
Sulfonylurea	NDC	glimepiride	529590888	≥1 code ≤12 months prior to initiation of therapy In-patient or out-patient claims
Sulfonylurea	NDC	glimepiride	529590888	≥1 code ≤12 months prior to initiation of therapy In-patient or out-patient claims
Sulfonylurea	NDC	glimepiride	529590936	≥1 code ≤12 months prior to initiation of therapy In-patient or out-patient claims
Sulfonylurea	NDC	glimepiride	529590936	≥1 code ≤12 months prior to initiation of therapy In-patient or out-patient claims
Sulfonylurea	NDC	glimepiride	544580966	≥1 code ≤12 months prior to initiation of therapy In-patient or out-patient claims
Sulfonylurea	NDC	glimepiride	544580966	≥1 code ≤12 months prior to initiation of therapy In-patient or out-patient claims
Sulfonylurea	NDC	glimepiride	544580967	≥1 code ≤12 months prior to initiation of therapy In-patient or out-patient claims
Sulfonylurea	NDC	glimepiride	544580967	≥1 code ≤12 months prior to initiation of therapy In-patient or out-patient claims
Sulfonylurea	NDC	glimepiride	544580968	≥1 code ≤12 months prior to initiation of therapy In-patient or out-patient claims
Sulfonylurea	NDC	glimepiride	544580971	≥1 code ≤12 months prior to initiation of therapy In-patient or out-patient claims
Sulfonylurea	NDC	glimepiride	544580972	≥1 code ≤12 months prior to initiation of therapy In-patient or out-patient claims
Sulfonylurea	NDC	glimepiride	544580973	≥1 code ≤12 months prior to initiation of therapy In-patient or out-patient claims
Sulfonylurea	NDC	Amaryl	545694453	≥1 code ≤12 months prior to initiation of therapy In-patient or out-patient claims
Sulfonylurea	NDC	Amaryl	545694453	≥1 code ≤12 months prior to initiation of therapy In-patient or out-patient claims
Sulfonylurea	NDC	Amaryl	545694706	≥1 code ≤12 months prior to initiation of therapy In-patient or out-patient claims
Sulfonylurea	NDC	glimepiride	545695855	≥1 code ≤12 months prior to initiation of therapy In-patient or out-patient claims
Sulfonylurea	NDC	glimepiride	545695855	≥1 code ≤12 months prior to initiation of therapy In-patient or out-patient claims
Sulfonylurea	NDC	glimepiride	545695855	≥1 code ≤12 months prior to initiation of therapy In-patient or out-patient claims
Sulfonylurea	NDC	glimepiride	545695855	≥1 code ≤12 months prior to initiation of therapy In-patient or out-patient claims
Sulfonylurea	NDC	glimepiride	545696072	≥1 code ≤12 months prior to initiation of therapy In-patient or out-patient claims
Sulfonylurea	NDC	glimepiride	545696072	≥1 code ≤12 months prior to initiation of therapy In-patient or out-patient claims
Sulfonylurea	NDC	glimepiride	545696072	≥1 code ≤12 months prior to initiation of therapy In-patient or out-patient claims
Sulfonylurea	NDC	glimepiride	545696072	≥1 code ≤12 months prior to initiation of therapy In-patient or out-patient claims
Sulfonylurea	NDC	glimepiride	548683327	≥1 code ≤12 months prior to initiation of therapy In-patient or out-patient claims
Sulfonylurea	NDC	glimepiride	548683377	≥1 code ≤12 months prior to initiation of therapy In-patient or out-patient claims
Sulfonylurea	NDC	glimepiride	548683377	≥1 code ≤12 months prior to initiation of therapy In-patient or out-patient claims
Sulfonylurea	NDC	glimepiride	548683377	≥1 code ≤12 months prior to initiation of therapy In-patient or out-patient claims
Sulfonylurea	NDC	Amaryl	548684205	≥1 code ≤12 months prior to initiation of therapy In-patient or out-patient claims
Sulfonylurea	NDC	Amaryl	548684205	≥1 code ≤12 months prior to initiation of therapy In-patient or out-patient claims
Sulfonylurea	NDC	Amaryl	548684205	≥1 code ≤12 months prior to initiation of therapy In-patient or out-patient claims
Sulfonylurea	NDC	Amaryl	548684206	≥1 code ≤12 months prior to initiation of therapy In-patient or out-patient claims
Sulfonylurea	NDC	Amaryl	548684206	≥1 code ≤12 months prior to initiation of therapy In-patient or out-patient claims
Sulfonylurea	NDC	Amaryl	548684206	≥1 code ≤12 months prior to initiation of therapy In-patient or out-patient claims
Sulfonylurea	NDC	Amaryl	548684206	≥1 code ≤12 months prior to initiation of therapy In-patient or out-patient claims
Sulfonylurea	NDC	Amaryl	548684412	≥1 code ≤12 months prior to initiation of therapy In-patient or out-patient claims
Sulfonylurea	NDC	Amaryl	548684412	≥1 code ≤12 months prior to initiation of therapy In-patient or out-patient claims
Sulfonylurea	NDC	Amaryl	548684412	≥1 code ≤12 months prior to initiation of therapy In-patient or out-patient claims
Sulfonylurea	NDC	glimepiride	548685457	≥1 code ≤12 months prior to initiation of therapy In-patient or out-patient claims
Sulfonylurea	NDC	glimepiride	548685457	≥1 code ≤12 months prior to initiation of therapy In-patient or out-patient claims
Sulfonylurea	NDC	glimepiride	548685457	≥1 code ≤12 months prior to initiation of therapy In-patient or out-patient claims
Sulfonylurea	NDC	Avandaryl	548685739	≥1 code ≤12 months prior to initiation of therapy In-patient or out-patient claims
Sulfonylurea	NDC	glimepiride	551110320	≥1 code ≤12 months prior to initiation of therapy In-patient or out-patient claims
Sulfonylurea	NDC	glimepiride	551110320	≥1 code ≤12 months prior to initiation of therapy In-patient or out-patient claims
Sulfonylurea	NDC	glimepiride	551110321	≥1 code ≤12 months prior to initiation of therapy In-patient or out-patient claims
Sulfonylurea	NDC	glimepiride	551110321	≥1 code ≤12 months prior to initiation of therapy In-patient or out-patient claims
Sulfonylurea	NDC	glimepiride	551110322	≥1 code ≤12 months prior to initiation of therapy In-patient or out-patient claims
Sulfonylurea	NDC	glimepiride	551110322	≥1 code ≤12 months prior to initiation of therapy In-patient or out-patient claims
Sulfonylurea	NDC	glimepiride	557000256	≥1 code ≤12 months prior to initiation of therapy In-patient or out-patient claims
Sulfonylurea	NDC	glimepiride	557000256	≥1 code ≤12 months prior to initiation of therapy In-patient or out-patient claims
Sulfonylurea	NDC	glimepiride	557000256	≥1 code ≤12 months prior to initiation of therapy In-patient or out-patient claims
Sulfonylurea	NDC	glimepiride	557000594	≥1 code ≤12 months prior to initiation of therapy In-patient or out-patient claims
Sulfonylurea	NDC	glimepiride	557000722	≥1 code ≤12 months prior to initiation of therapy In-patient or out-patient claims
Sulfonylurea	NDC	glimepiride	558870222	≥1 code ≤12 months prior to initiation of therapy In-patient or out-patient claims
Sulfonylurea	NDC	glimepiride	558870222	≥1 code ≤12 months prior to initiation of therapy In-patient or out-patient claims
Sulfonylurea	NDC	glimepiride	578667073	≥1 code ≤12 months prior to initiation of therapy In-patient or out-patient claims
Sulfonylurea	NDC	glimepiride	578667073	≥1 code ≤12 months prior to initiation of therapy In-patient or out-patient claims
Sulfonylurea	NDC	glimepiride	578667074	≥1 code ≤12 months prior to initiation of therapy In-patient or out-patient claims
Sulfonylurea	NDC	glimepiride	578667074	≥1 code ≤12 months prior to initiation of therapy In-patient or out-patient claims
Sulfonylurea	NDC	glimepiride	580160005	≥1 code ≤12 months prior to initiation of therapy In-patient or out-patient claims
Sulfonylurea	NDC	glimepiride	580160005	≥1 code ≤12 months prior to initiation of therapy In-patient or out-patient claims
Sulfonylurea	NDC	glimepiride	580160005	≥1 code ≤12 months prior to initiation of therapy In-patient or out-patient claims
Sulfonylurea	NDC	glimepiride	580160005	≥1 code ≤12 months prior to initiation of therapy In-patient or out-patient claims
Sulfonylurea	NDC	glimepiride	580160467	≥1 code ≤12 months prior to initiation of therapy In-patient or out-patient claims
Sulfonylurea	NDC	glimepiride	580160467	≥1 code ≤12 months prior to initiation of therapy In-patient or out-patient claims
Sulfonylurea	NDC	glimepiride	580160467	≥1 code ≤12 months prior to initiation of therapy In-patient or out-patient claims
Sulfonylurea	NDC	glimepiride	580160467	≥1 code ≤12 months prior to initiation of therapy In-patient or out-patient claims
Sulfonylurea	NDC	glimepiride	580160844	≥1 code ≤12 months prior to initiation of therapy In-patient or out-patient claims
Sulfonylurea	NDC	glimepiride	580160844	≥1 code ≤12 months prior to initiation of therapy In-patient or out-patient claims
Sulfonylurea	NDC	glimepiride	580160844	≥1 code ≤12 months prior to initiation of therapy In-patient or out-patient claims
Sulfonylurea	NDC	glimepiride	580160844	≥1 code ≤12 months prior to initiation of therapy In-patient or out-patient claims
Sulfonylurea	NDC	glimepiride	604290918	≥1 code ≤12 months prior to initiation of therapy In-patient or out-patient claims
Sulfonylurea	NDC	glimepiride	604290919	≥1 code ≤12 months prior to initiation of therapy In-patient or out-patient claims
Sulfonylurea	NDC	glimepiride	604290920	≥1 code ≤12 months prior to initiation of therapy In-patient or out-patient claims
Sulfonylurea	NDC	glimepiride	607600229	≥1 code ≤12 months prior to initiation of therapy In-patient or out-patient claims
Sulfonylurea	NDC	glimepiride	607600230	≥1 code ≤12 months prior to initiation of therapy In-patient or out-patient claims
Sulfonylurea	NDC	glimepiride	607600230	≥1 code ≤12 months prior to initiation of therapy In-patient or out-patient claims
Sulfonylurea	NDC	glimepiride	607600248	≥1 code ≤12 months prior to initiation of therapy In-patient or out-patient claims
Sulfonylurea	NDC	glimepiride	614420115	≥1 code ≤12 months prior to initiation of therapy In-patient or out-patient claims
Sulfonylurea	NDC	glimepiride	614420115	≥1 code ≤12 months prior to initiation of therapy In-patient or out-patient claims
Sulfonylurea	NDC	glimepiride	614420116	≥1 code ≤12 months prior to initiation of therapy In-patient or out-patient claims
Sulfonylurea	NDC	glimepiride	614420116	≥1 code ≤12 months prior to initiation of therapy In-patient or out-patient claims
Sulfonylurea	NDC	glimepiride	614420117	≥1 code ≤12 months prior to initiation of therapy In-patient or out-patient claims
Sulfonylurea	NDC	glimepiride	614420117	≥1 code ≤12 months prior to initiation of therapy In-patient or out-patient claims
Sulfonylurea	NDC	glimepiride	619190250	≥1 code ≤12 months prior to initiation of therapy In-patient or out-patient claims
Sulfonylurea	NDC	glimepiride	619190250	≥1 code ≤12 months prior to initiation of therapy In-patient or out-patient claims
Sulfonylurea	NDC	glimepiride	619190250	≥1 code ≤12 months prior to initiation of therapy In-patient or out-patient claims
Sulfonylurea	NDC	glimepiride	619190448	≥1 code ≤12 months prior to initiation of therapy In-patient or out-patient claims
Sulfonylurea	NDC	glimepiride	619190448	≥1 code ≤12 months prior to initiation of therapy In-patient or out-patient claims
Sulfonylurea	NDC	glimepiride	619190723	≥1 code ≤12 months prior to initiation of therapy In-patient or out-patient claims
Sulfonylurea	NDC	glimepiride	619190723	≥1 code ≤12 months prior to initiation of therapy In-patient or out-patient claims
Sulfonylurea	NDC	glimepiride	633040425	≥1 code ≤12 months prior to initiation of therapy In-patient or out-patient claims
Sulfonylurea	NDC	glimepiride	633040426	≥1 code ≤12 months prior to initiation of therapy In-patient or out-patient claims
Sulfonylurea	NDC	glimepiride	633040427	≥1 code ≤12 months prior to initiation of therapy In-patient or out-patient claims
Sulfonylurea	NDC	glimepiride	636291255	≥1 code ≤12 months prior to initiation of therapy In-patient or out-patient claims
Sulfonylurea	NDC	glimepiride	636291255	≥1 code ≤12 months prior to initiation of therapy In-patient or out-patient claims
Sulfonylurea	NDC	glimepiride	636293043	≥1 code ≤12 months prior to initiation of therapy In-patient or out-patient claims
Sulfonylurea	NDC	glimepiride	636293043	≥1 code ≤12 months prior to initiation of therapy In-patient or out-patient claims
Sulfonylurea	NDC	DUETACT	647640302	≥1 code ≤12 months prior to initiation of therapy In-patient or out-patient claims
Sulfonylurea	NDC	DUETACT	647640304	≥1 code ≤12 months prior to initiation of therapy In-patient or out-patient claims
Sulfonylurea	NDC	glimepiride	669930162	≥1 code ≤12 months prior to initiation of therapy In-patient or out-patient claims
Sulfonylurea	NDC	glimepiride	669930163	≥1 code ≤12 months prior to initiation of therapy In-patient or out-patient claims
Sulfonylurea	NDC	glimepiride	669930164	≥1 code ≤12 months prior to initiation of therapy In-patient or out-patient claims
Sulfonylurea	NDC	pioglitazone-glimepiride	669930821	≥1 code ≤12 months prior to initiation of therapy In-patient or out-patient claims
Sulfonylurea	NDC	pioglitazone-glimepiride	669930822	≥1 code ≤12 months prior to initiation of therapy In-patient or out-patient claims
Sulfonylurea	NDC	glimepiride	672630193	≥1 code ≤12 months prior to initiation of therapy In-patient or out-patient claims
Sulfonylurea	NDC	glimepiride	680010177	≥1 code ≤12 months prior to initiation of therapy In-patient or out-patient claims
Sulfonylurea	NDC	glimepiride	680010177	≥1 code ≤12 months prior to initiation of therapy In-patient or out-patient claims
Sulfonylurea	NDC	glimepiride	680010178	≥1 code ≤12 months prior to initiation of therapy In-patient or out-patient claims
Sulfonylurea	NDC	glimepiride	680010178	≥1 code ≤12 months prior to initiation of therapy In-patient or out-patient claims
Sulfonylurea	NDC	glimepiride	680010179	≥1 code ≤12 months prior to initiation of therapy In-patient or out-patient claims
Sulfonylurea	NDC	glimepiride	680010179	≥1 code ≤12 months prior to initiation of therapy In-patient or out-patient claims
Sulfonylurea	NDC	glimepiride	680840326	≥1 code ≤12 months prior to initiation of therapy In-patient or out-patient claims
Sulfonylurea	NDC	glimepiride	680840326	≥1 code ≤12 months prior to initiation of therapy In-patient or out-patient claims
Sulfonylurea	NDC	glimepiride	680840327	≥1 code ≤12 months prior to initiation of therapy In-patient or out-patient claims
Sulfonylurea	NDC	glimepiride	680840327	≥1 code ≤12 months prior to initiation of therapy In-patient or out-patient claims
Sulfonylurea	NDC	glimepiride	680840788	≥1 code ≤12 months prior to initiation of therapy In-patient or out-patient claims
Sulfonylurea	NDC	glimepiride	680840788	≥1 code ≤12 months prior to initiation of therapy In-patient or out-patient claims
Sulfonylurea	NDC	glimepiride	680840788	≥1 code ≤12 months prior to initiation of therapy In-patient or out-patient claims
Sulfonylurea	NDC	glimepiride	680840788	≥1 code ≤12 months prior to initiation of therapy In-patient or out-patient claims
Sulfonylurea	NDC	Amaryl	681150840	≥1 code ≤12 months prior to initiation of therapy In-patient or out-patient claims
Sulfonylurea	NDC	glimepiride	686450572	≥1 code ≤12 months prior to initiation of therapy In-patient or out-patient claims
Sulfonylurea	NDC	glimepiride	686450573	≥1 code ≤12 months prior to initiation of therapy In-patient or out-patient claims
Sulfonylurea	NDC	glimepiride	694520128	≥1 code ≤12 months prior to initiation of therapy In-patient or out-patient claims
Sulfonylurea	NDC	glimepiride	694520128	≥1 code ≤12 months prior to initiation of therapy In-patient or out-patient claims
Sulfonylurea	NDC	glimepiride	694520129	≥1 code ≤12 months prior to initiation of therapy In-patient or out-patient claims
Sulfonylurea	NDC	glimepiride	694520129	≥1 code ≤12 months prior to initiation of therapy In-patient or out-patient claims
Sulfonylurea	NDC	glimepiride	694520130	≥1 code ≤12 months prior to initiation of therapy In-patient or out-patient claims
Sulfonylurea	NDC	glimepiride	694520130	≥1 code ≤12 months prior to initiation of therapy In-patient or out-patient claims
Sulfonylurea	NDC	glimepiride	695430123	≥1 code ≤12 months prior to initiation of therapy In-patient or out-patient claims
Sulfonylurea	NDC	glimepiride	695430123	≥1 code ≤12 months prior to initiation of therapy In-patient or out-patient claims
Sulfonylurea	NDC	glimepiride	695430124	≥1 code ≤12 months prior to initiation of therapy In-patient or out-patient claims
Sulfonylurea	NDC	glimepiride	695430124	≥1 code ≤12 months prior to initiation of therapy In-patient or out-patient claims
Sulfonylurea	NDC	glimepiride	695430125	≥1 code ≤12 months prior to initiation of therapy In-patient or out-patient claims
Sulfonylurea	NDC	glimepiride	695430125	≥1 code ≤12 months prior to initiation of therapy In-patient or out-patient claims
Sulfonylurea	NDC	glimepiride	709340167	≥1 code ≤12 months prior to initiation of therapy In-patient or out-patient claims
Sulfonylurea	NDC	glimepiride	709340173	≥1 code ≤12 months prior to initiation of therapy In-patient or out-patient claims
Sulfonylurea	NDC	glimepiride	709340323	≥1 code ≤12 months prior to initiation of therapy In-patient or out-patient claims
Sulfonylurea	NDC	glimepiride	716100236	≥1 code ≤12 months prior to initiation of therapy In-patient or out-patient claims
Sulfonylurea	NDC	glimepiride	716100236	≥1 code ≤12 months prior to initiation of therapy In-patient or out-patient claims
Sulfonylurea	NDC	glimepiride	727890048	≥1 code ≤12 months prior to initiation of therapy In-patient or out-patient claims
Sulfonylurea	NDC	glimepiride	764390123	≥1 code ≤12 months prior to initiation of therapy In-patient or out-patient claims
Sulfonylurea	NDC	glimepiride	764390124	≥1 code ≤12 months prior to initiation of therapy In-patient or out-patient claims
Sulfonylurea	NDC	glimepiride	764390125	≥1 code ≤12 months prior to initiation of therapy In-patient or out-patient claims
Sulfonylurea	NDC	glipizide	470463	≥1 code ≤12 months prior to initiation of therapy In-patient or out-patient claims
Sulfonylurea	NDC	glipizide	470463	≥1 code ≤12 months prior to initiation of therapy In-patient or out-patient claims
Sulfonylurea	NDC	glipizide	470464	≥1 code ≤12 months prior to initiation of therapy In-patient or out-patient claims
Sulfonylurea	NDC	glipizide	470464	≥1 code ≤12 months prior to initiation of therapy In-patient or out-patient claims
Sulfonylurea	NDC	Glucotrol XL	490170	≥1 code ≤12 months prior to initiation of therapy In-patient or out-patient claims
Sulfonylurea	NDC	Glucotrol XL	490174	≥1 code ≤12 months prior to initiation of therapy In-patient or out-patient claims
Sulfonylurea	NDC	Glucotrol XL	490174	≥1 code ≤12 months prior to initiation of therapy In-patient or out-patient claims
Sulfonylurea	NDC	Glucotrol XL	490178	≥1 code ≤12 months prior to initiation of therapy In-patient or out-patient claims
Sulfonylurea	NDC	Glucotrol XL	490178	≥1 code ≤12 months prior to initiation of therapy In-patient or out-patient claims
Sulfonylurea	NDC	Glucotrol XL	491550	≥1 code ≤12 months prior to initiation of therapy In-patient or out-patient claims
Sulfonylurea	NDC	Glucotrol XL	491550	≥1 code ≤12 months prior to initiation of therapy In-patient or out-patient claims
Sulfonylurea	NDC	Glucotrol XL	491560	≥1 code ≤12 months prior to initiation of therapy In-patient or out-patient claims
Sulfonylurea	NDC	Glucotrol XL	491560	≥1 code ≤12 months prior to initiation of therapy In-patient or out-patient claims
Sulfonylurea	NDC	Glucotrol XL	491620	≥1 code ≤12 months prior to initiation of therapy In-patient or out-patient claims
Sulfonylurea	NDC	Glucotrol	494110	≥1 code ≤12 months prior to initiation of therapy In-patient or out-patient claims
Sulfonylurea	NDC	Glucotrol	494110	≥1 code ≤12 months prior to initiation of therapy In-patient or out-patient claims
Sulfonylurea	NDC	Glucotrol	494110	≥1 code ≤12 months prior to initiation of therapy In-patient or out-patient claims
Sulfonylurea	NDC	Glucotrol	494120	≥1 code ≤12 months prior to initiation of therapy In-patient or out-patient claims
Sulfonylurea	NDC	Glucotrol	494120	≥1 code ≤12 months prior to initiation of therapy In-patient or out-patient claims
Sulfonylurea	NDC	Glucotrol	494120	≥1 code ≤12 months prior to initiation of therapy In-patient or out-patient claims
Sulfonylurea	NDC	glipizide	1723649	≥1 code ≤12 months prior to initiation of therapy In-patient or out-patient claims
Sulfonylurea	NDC	glipizide	1723649	≥1 code ≤12 months prior to initiation of therapy In-patient or out-patient claims
Sulfonylurea	NDC	glipizide	1723649	≥1 code ≤12 months prior to initiation of therapy In-patient or out-patient claims
Sulfonylurea	NDC	glipizide	1723649	≥1 code ≤12 months prior to initiation of therapy In-patient or out-patient claims
Sulfonylurea	NDC	glipizide	1723650	≥1 code ≤12 months prior to initiation of therapy In-patient or out-patient claims
Sulfonylurea	NDC	glipizide	1723650	≥1 code ≤12 months prior to initiation of therapy In-patient or out-patient claims
Sulfonylurea	NDC	glipizide	1723650	≥1 code ≤12 months prior to initiation of therapy In-patient or out-patient claims
Sulfonylurea	NDC	glipizide	1723650	≥1 code ≤12 months prior to initiation of therapy In-patient or out-patient claims
Sulfonylurea	NDC	glipizide	1821994	≥1 code ≤12 months prior to initiation of therapy In-patient or out-patient claims
Sulfonylurea	NDC	glipizide	1821994	≥1 code ≤12 months prior to initiation of therapy In-patient or out-patient claims
Sulfonylurea	NDC	glipizide	1821994	≥1 code ≤12 months prior to initiation of therapy In-patient or out-patient claims
Sulfonylurea	NDC	glipizide	1821994	≥1 code ≤12 months prior to initiation of therapy In-patient or out-patient claims
Sulfonylurea	NDC	glipizide	1821995	≥1 code ≤12 months prior to initiation of therapy In-patient or out-patient claims
Sulfonylurea	NDC	glipizide	1821995	≥1 code ≤12 months prior to initiation of therapy In-patient or out-patient claims
Sulfonylurea	NDC	glipizide	1821995	≥1 code ≤12 months prior to initiation of therapy In-patient or out-patient claims
Sulfonylurea	NDC	glipizide	1821995	≥1 code ≤12 months prior to initiation of therapy In-patient or out-patient claims
Sulfonylurea	NDC	glipizide	2282898	≥1 code ≤12 months prior to initiation of therapy In-patient or out-patient claims
Sulfonylurea	NDC	glipizide	2282899	≥1 code ≤12 months prior to initiation of therapy In-patient or out-patient claims
Sulfonylurea	NDC	glipizide	2282899	≥1 code ≤12 months prior to initiation of therapy In-patient or out-patient claims
Sulfonylurea	NDC	glipizide	2282899	≥1 code ≤12 months prior to initiation of therapy In-patient or out-patient claims
Sulfonylurea	NDC	glipizide	2282900	≥1 code ≤12 months prior to initiation of therapy In-patient or out-patient claims
Sulfonylurea	NDC	glipizide	2282900	≥1 code ≤12 months prior to initiation of therapy In-patient or out-patient claims
Sulfonylurea	NDC	glipizide	2282900	≥1 code ≤12 months prior to initiation of therapy In-patient or out-patient claims
Sulfonylurea	NDC	glipizide	2282900	≥1 code ≤12 months prior to initiation of therapy In-patient or out-patient claims
Sulfonylurea	NDC	glipizide	2470444	≥1 code ≤12 months prior to initiation of therapy In-patient or out-patient claims
Sulfonylurea	NDC	glipizide	2470444	≥1 code ≤12 months prior to initiation of therapy In-patient or out-patient claims
Sulfonylurea	NDC	glipizide	3642604	≥1 code ≤12 months prior to initiation of therapy In-patient or out-patient claims
Sulfonylurea	NDC	glipizide	3642604	≥1 code ≤12 months prior to initiation of therapy In-patient or out-patient claims
Sulfonylurea	NDC	glipizide	3642605	≥1 code ≤12 months prior to initiation of therapy In-patient or out-patient claims
Sulfonylurea	NDC	glipizide	3642605	≥1 code ≤12 months prior to initiation of therapy In-patient or out-patient claims
Sulfonylurea	NDC	glipizide	3780340	≥1 code ≤12 months prior to initiation of therapy In-patient or out-patient claims
Sulfonylurea	NDC	glipizide	3780342	≥1 code ≤12 months prior to initiation of therapy In-patient or out-patient claims
Sulfonylurea	NDC	glipizide	3780342	≥1 code ≤12 months prior to initiation of therapy In-patient or out-patient claims
Sulfonylurea	NDC	glipizide	3780431	≥1 code ≤12 months prior to initiation of therapy In-patient or out-patient claims
Sulfonylurea	NDC	glipizide	3780431	≥1 code ≤12 months prior to initiation of therapy In-patient or out-patient claims
Sulfonylurea	NDC	glipizide	3781105	≥1 code ≤12 months prior to initiation of therapy In-patient or out-patient claims
Sulfonylurea	NDC	glipizide	3781105	≥1 code ≤12 months prior to initiation of therapy In-patient or out-patient claims
Sulfonylurea	NDC	glipizide	3781110	≥1 code ≤12 months prior to initiation of therapy In-patient or out-patient claims
Sulfonylurea	NDC	glipizide	3781110	≥1 code ≤12 months prior to initiation of therapy In-patient or out-patient claims
Sulfonylurea	NDC	glipizide	4055380	≥1 code ≤12 months prior to initiation of therapy In-patient or out-patient claims
Sulfonylurea	NDC	glipizide	4055380	≥1 code ≤12 months prior to initiation of therapy In-patient or out-patient claims
Sulfonylurea	NDC	glipizide	4055381	≥1 code ≤12 months prior to initiation of therapy In-patient or out-patient claims
Sulfonylurea	NDC	glipizide	4055381	≥1 code ≤12 months prior to initiation of therapy In-patient or out-patient claims
Sulfonylurea	NDC	glipizide	4407565	≥1 code ≤12 months prior to initiation of therapy In-patient or out-patient claims
Sulfonylurea	NDC	glipizide	4407565	≥1 code ≤12 months prior to initiation of therapy In-patient or out-patient claims
Sulfonylurea	NDC	glipizide	4407565	≥1 code ≤12 months prior to initiation of therapy In-patient or out-patient claims
Sulfonylurea	NDC	glipizide	4407565	≥1 code ≤12 months prior to initiation of therapy In-patient or out-patient claims
Sulfonylurea	NDC	glipizide	4407566	≥1 code ≤12 months prior to initiation of therapy In-patient or out-patient claims
Sulfonylurea	NDC	glipizide	4407566	≥1 code ≤12 months prior to initiation of therapy In-patient or out-patient claims
Sulfonylurea	NDC	glipizide	4407566	≥1 code ≤12 months prior to initiation of therapy In-patient or out-patient claims
Sulfonylurea	NDC	glipizide	4407566	≥1 code ≤12 months prior to initiation of therapy In-patient or out-patient claims
Sulfonylurea	NDC	glipizide	4407566	≥1 code ≤12 months prior to initiation of therapy In-patient or out-patient claims
Sulfonylurea	NDC	glipizide	4407568	≥1 code ≤12 months prior to initiation of therapy In-patient or out-patient claims
Sulfonylurea	NDC	glipizide	4407568	≥1 code ≤12 months prior to initiation of therapy In-patient or out-patient claims
Sulfonylurea	NDC	glipizide	4407569	≥1 code ≤12 months prior to initiation of therapy In-patient or out-patient claims
Sulfonylurea	NDC	glipizide	4407569	≥1 code ≤12 months prior to initiation of therapy In-patient or out-patient claims
Sulfonylurea	NDC	glipizide	5365697	≥1 code ≤12 months prior to initiation of therapy In-patient or out-patient claims
Sulfonylurea	NDC	glipizide	5365698	≥1 code ≤12 months prior to initiation of therapy In-patient or out-patient claims
Sulfonylurea	NDC	glipizide	5365702	≥1 code ≤12 months prior to initiation of therapy In-patient or out-patient claims
Sulfonylurea	NDC	glipizide	5365702	≥1 code ≤12 months prior to initiation of therapy In-patient or out-patient claims
Sulfonylurea	NDC	glipizide	5365703	≥1 code ≤12 months prior to initiation of therapy In-patient or out-patient claims
Sulfonylurea	NDC	glipizide	5365703	≥1 code ≤12 months prior to initiation of therapy In-patient or out-patient claims
Sulfonylurea	NDC	glipizide	5910460	≥1 code ≤12 months prior to initiation of therapy In-patient or out-patient claims
Sulfonylurea	NDC	glipizide	5910460	≥1 code ≤12 months prior to initiation of therapy In-patient or out-patient claims
Sulfonylurea	NDC	glipizide	5910460	≥1 code ≤12 months prior to initiation of therapy In-patient or out-patient claims
Sulfonylurea	NDC	glipizide	5910461	≥1 code ≤12 months prior to initiation of therapy In-patient or out-patient claims
Sulfonylurea	NDC	glipizide	5910461	≥1 code ≤12 months prior to initiation of therapy In-patient or out-patient claims
Sulfonylurea	NDC	glipizide	5910461	≥1 code ≤12 months prior to initiation of therapy In-patient or out-patient claims
Sulfonylurea	NDC	glipizide	5910844	≥1 code ≤12 months prior to initiation of therapy In-patient or out-patient claims
Sulfonylurea	NDC	glipizide	5910844	≥1 code ≤12 months prior to initiation of therapy In-patient or out-patient claims
Sulfonylurea	NDC	glipizide	5910844	≥1 code ≤12 months prior to initiation of therapy In-patient or out-patient claims
Sulfonylurea	NDC	glipizide	5910845	≥1 code ≤12 months prior to initiation of therapy In-patient or out-patient claims
Sulfonylurea	NDC	glipizide	5910845	≥1 code ≤12 months prior to initiation of therapy In-patient or out-patient claims
Sulfonylurea	NDC	glipizide	5910845	≥1 code ≤12 months prior to initiation of therapy In-patient or out-patient claims
Sulfonylurea	NDC	glipizide	5910900	≥1 code ≤12 months prior to initiation of therapy In-patient or out-patient claims
Sulfonylurea	NDC	glipizide	6033755	≥1 code ≤12 months prior to initiation of therapy In-patient or out-patient claims
Sulfonylurea	NDC	glipizide	6033755	≥1 code ≤12 months prior to initiation of therapy In-patient or out-patient claims
Sulfonylurea	NDC	glipizide	6033756	≥1 code ≤12 months prior to initiation of therapy In-patient or out-patient claims
Sulfonylurea	NDC	glipizide	6033756	≥1 code ≤12 months prior to initiation of therapy In-patient or out-patient claims
Sulfonylurea	NDC	glipizide	6153595	≥1 code ≤12 months prior to initiation of therapy In-patient or out-patient claims
Sulfonylurea	NDC	glipizide	6153595	≥1 code ≤12 months prior to initiation of therapy In-patient or out-patient claims
Sulfonylurea	NDC	glipizide	6153595	≥1 code ≤12 months prior to initiation of therapy In-patient or out-patient claims
Sulfonylurea	NDC	glipizide	6153595	≥1 code ≤12 months prior to initiation of therapy In-patient or out-patient claims
Sulfonylurea	NDC	glipizide	6153595	≥1 code ≤12 months prior to initiation of therapy In-patient or out-patient claims
Sulfonylurea	NDC	glipizide	6153596	≥1 code ≤12 months prior to initiation of therapy In-patient or out-patient claims
Sulfonylurea	NDC	glipizide	6153596	≥1 code ≤12 months prior to initiation of therapy In-patient or out-patient claims
Sulfonylurea	NDC	glipizide	6153596	≥1 code ≤12 months prior to initiation of therapy In-patient or out-patient claims
Sulfonylurea	NDC	glipizide	6153596	≥1 code ≤12 months prior to initiation of therapy In-patient or out-patient claims
Sulfonylurea	NDC	glipizide	6153596	≥1 code ≤12 months prior to initiation of therapy In-patient or out-patient claims
Sulfonylurea	NDC	Glucotrol	6624110	≥1 code ≤12 months prior to initiation of therapy In-patient or out-patient claims
Sulfonylurea	NDC	Glucotrol	6624110	≥1 code ≤12 months prior to initiation of therapy In-patient or out-patient claims
Sulfonylurea	NDC	Glucotrol	6624110	≥1 code ≤12 months prior to initiation of therapy In-patient or out-patient claims
Sulfonylurea	NDC	Glucotrol	6624120	≥1 code ≤12 months prior to initiation of therapy In-patient or out-patient claims
Sulfonylurea	NDC	Glucotrol	6624120	≥1 code ≤12 months prior to initiation of therapy In-patient or out-patient claims
Sulfonylurea	NDC	Glucotrol	6624120	≥1 code ≤12 months prior to initiation of therapy In-patient or out-patient claims
Sulfonylurea	NDC	glipizide	6771544	≥1 code ≤12 months prior to initiation of therapy In-patient or out-patient claims
Sulfonylurea	NDC	glipizide	6771544	≥1 code ≤12 months prior to initiation of therapy In-patient or out-patient claims
Sulfonylurea	NDC	glipizide	6771545	≥1 code ≤12 months prior to initiation of therapy In-patient or out-patient claims
Sulfonylurea	NDC	glipizide	6771545	≥1 code ≤12 months prior to initiation of therapy In-patient or out-patient claims
Sulfonylurea	NDC	glipizide	7811452	≥1 code ≤12 months prior to initiation of therapy In-patient or out-patient claims
Sulfonylurea	NDC	glipizide	7811452	≥1 code ≤12 months prior to initiation of therapy In-patient or out-patient claims
Sulfonylurea	NDC	glipizide	7811452	≥1 code ≤12 months prior to initiation of therapy In-patient or out-patient claims
Sulfonylurea	NDC	glipizide	7811453	≥1 code ≤12 months prior to initiation of therapy In-patient or out-patient claims
Sulfonylurea	NDC	glipizide	7811453	≥1 code ≤12 months prior to initiation of therapy In-patient or out-patient claims
Sulfonylurea	NDC	glipizide	7811453	≥1 code ≤12 months prior to initiation of therapy In-patient or out-patient claims
Sulfonylurea	NDC	glipizide	8320491	≥1 code ≤12 months prior to initiation of therapy In-patient or out-patient claims
Sulfonylurea	NDC	glipizide	8320491	≥1 code ≤12 months prior to initiation of therapy In-patient or out-patient claims
Sulfonylurea	NDC	glipizide	8320492	≥1 code ≤12 months prior to initiation of therapy In-patient or out-patient claims
Sulfonylurea	NDC	glipizide	8320492	≥1 code ≤12 months prior to initiation of therapy In-patient or out-patient claims
Sulfonylurea	NDC	glipizide	8397939	≥1 code ≤12 months prior to initiation of therapy In-patient or out-patient claims
Sulfonylurea	NDC	glipizide	8397939	≥1 code ≤12 months prior to initiation of therapy In-patient or out-patient claims
Sulfonylurea	NDC	glipizide	8397939	≥1 code ≤12 months prior to initiation of therapy In-patient or out-patient claims
Sulfonylurea	NDC	glipizide	8397940	≥1 code ≤12 months prior to initiation of therapy In-patient or out-patient claims
Sulfonylurea	NDC	glipizide	8397940	≥1 code ≤12 months prior to initiation of therapy In-patient or out-patient claims
Sulfonylurea	NDC	glipizide	8397940	≥1 code ≤12 months prior to initiation of therapy In-patient or out-patient claims
Sulfonylurea	NDC	glipizide	9046123	≥1 code ≤12 months prior to initiation of therapy In-patient or out-patient claims
Sulfonylurea	NDC	glipizide	9046124	≥1 code ≤12 months prior to initiation of therapy In-patient or out-patient claims
Sulfonylurea	NDC	glipizide	9046637	≥1 code ≤12 months prior to initiation of therapy In-patient or out-patient claims
Sulfonylurea	NDC	glipizide	9047924	≥1 code ≤12 months prior to initiation of therapy In-patient or out-patient claims
Sulfonylurea	NDC	glipizide	9047924	≥1 code ≤12 months prior to initiation of therapy In-patient or out-patient claims
Sulfonylurea	NDC	glipizide	9047924	≥1 code ≤12 months prior to initiation of therapy In-patient or out-patient claims
Sulfonylurea	NDC	glipizide	9047924	≥1 code ≤12 months prior to initiation of therapy In-patient or out-patient claims
Sulfonylurea	NDC	glipizide	9047925	≥1 code ≤12 months prior to initiation of therapy In-patient or out-patient claims
Sulfonylurea	NDC	glipizide	9047925	≥1 code ≤12 months prior to initiation of therapy In-patient or out-patient claims
Sulfonylurea	NDC	glipizide	9047925	≥1 code ≤12 months prior to initiation of therapy In-patient or out-patient claims
Sulfonylurea	NDC	glipizide	9047925	≥1 code ≤12 months prior to initiation of therapy In-patient or out-patient claims
Sulfonylurea	NDC	glipizide	103700190	≥1 code ≤12 months prior to initiation of therapy In-patient or out-patient claims
Sulfonylurea	NDC	glipizide	103700190	≥1 code ≤12 months prior to initiation of therapy In-patient or out-patient claims
Sulfonylurea	NDC	glipizide	103700191	≥1 code ≤12 months prior to initiation of therapy In-patient or out-patient claims
Sulfonylurea	NDC	glipizide	103700191	≥1 code ≤12 months prior to initiation of therapy In-patient or out-patient claims
Sulfonylurea	NDC	glipizide	103700745	≥1 code ≤12 months prior to initiation of therapy In-patient or out-patient claims
Sulfonylurea	NDC	glipizide	103700745	≥1 code ≤12 months prior to initiation of therapy In-patient or out-patient claims
Sulfonylurea	NDC	glipizide	103700746	≥1 code ≤12 months prior to initiation of therapy In-patient or out-patient claims
Sulfonylurea	NDC	glipizide	103700746	≥1 code ≤12 months prior to initiation of therapy In-patient or out-patient claims
Sulfonylurea	NDC	glipizide	118451100	≥1 code ≤12 months prior to initiation of therapy In-patient or out-patient claims
Sulfonylurea	NDC	glipizide	118451100	≥1 code ≤12 months prior to initiation of therapy In-patient or out-patient claims
Sulfonylurea	NDC	glipizide	118451100	≥1 code ≤12 months prior to initiation of therapy In-patient or out-patient claims
Sulfonylurea	NDC	glipizide	118451101	≥1 code ≤12 months prior to initiation of therapy In-patient or out-patient claims
Sulfonylurea	NDC	glipizide	118451101	≥1 code ≤12 months prior to initiation of therapy In-patient or out-patient claims
Sulfonylurea	NDC	glipizide	118451101	≥1 code ≤12 months prior to initiation of therapy In-patient or out-patient claims
Sulfonylurea	NDC	Glucotrol XL	122800012	≥1 code ≤12 months prior to initiation of therapy In-patient or out-patient claims
Sulfonylurea	NDC	glipizide	122800259	≥1 code ≤12 months prior to initiation of therapy In-patient or out-patient claims
Sulfonylurea	NDC	glipizide	167140894	≥1 code ≤12 months prior to initiation of therapy In-patient or out-patient claims
Sulfonylurea	NDC	glipizide	167140895	≥1 code ≤12 months prior to initiation of therapy In-patient or out-patient claims
Sulfonylurea	NDC	glipizide	167140895	≥1 code ≤12 months prior to initiation of therapy In-patient or out-patient claims
Sulfonylurea	NDC	glipizide	167140896	≥1 code ≤12 months prior to initiation of therapy In-patient or out-patient claims
Sulfonylurea	NDC	glipizide	167140896	≥1 code ≤12 months prior to initiation of therapy In-patient or out-patient claims
Sulfonylurea	NDC	glipizide	167290139	≥1 code ≤12 months prior to initiation of therapy In-patient or out-patient claims
Sulfonylurea	NDC	glipizide	167290139	≥1 code ≤12 months prior to initiation of therapy In-patient or out-patient claims
Sulfonylurea	NDC	glipizide	167290140	≥1 code ≤12 months prior to initiation of therapy In-patient or out-patient claims
Sulfonylurea	NDC	glipizide	167290140	≥1 code ≤12 months prior to initiation of therapy In-patient or out-patient claims
Sulfonylurea	NDC	glipizide	172360441	≥1 code ≤12 months prior to initiation of therapy In-patient or out-patient claims
Sulfonylurea	NDC	glipizide	172360441	≥1 code ≤12 months prior to initiation of therapy In-patient or out-patient claims
Sulfonylurea	NDC	glipizide	172360441	≥1 code ≤12 months prior to initiation of therapy In-patient or out-patient claims
Sulfonylurea	NDC	glipizide	172360442	≥1 code ≤12 months prior to initiation of therapy In-patient or out-patient claims
Sulfonylurea	NDC	glipizide	172360442	≥1 code ≤12 months prior to initiation of therapy In-patient or out-patient claims
Sulfonylurea	NDC	glipizide	172360442	≥1 code ≤12 months prior to initiation of therapy In-patient or out-patient claims
Sulfonylurea	NDC	glipizide	216950469	≥1 code ≤12 months prior to initiation of therapy In-patient or out-patient claims
Sulfonylurea	NDC	glipizide	216950469	≥1 code ≤12 months prior to initiation of therapy In-patient or out-patient claims
Sulfonylurea	NDC	glipizide	216950469	≥1 code ≤12 months prior to initiation of therapy In-patient or out-patient claims
Sulfonylurea	NDC	glipizide	216950469	≥1 code ≤12 months prior to initiation of therapy In-patient or out-patient claims
Sulfonylurea	NDC	glipizide	216950470	≥1 code ≤12 months prior to initiation of therapy In-patient or out-patient claims
Sulfonylurea	NDC	glipizide	216950470	≥1 code ≤12 months prior to initiation of therapy In-patient or out-patient claims
Sulfonylurea	NDC	glipizide	216950470	≥1 code ≤12 months prior to initiation of therapy In-patient or out-patient claims
Sulfonylurea	NDC	glipizide	216950470	≥1 code ≤12 months prior to initiation of therapy In-patient or out-patient claims
Sulfonylurea	NDC	glipizide	216950470	≥1 code ≤12 months prior to initiation of therapy In-patient or out-patient claims
Sulfonylurea	NDC	glipizide	216950967	≥1 code ≤12 months prior to initiation of therapy In-patient or out-patient claims
Sulfonylurea	NDC	glipizide	234905632	≥1 code ≤12 months prior to initiation of therapy In-patient or out-patient claims
Sulfonylurea	NDC	glipizide	234905632	≥1 code ≤12 months prior to initiation of therapy In-patient or out-patient claims
Sulfonylurea	NDC	glipizide	234905632	≥1 code ≤12 months prior to initiation of therapy In-patient or out-patient claims
Sulfonylurea	NDC	glipizide	234905633	≥1 code ≤12 months prior to initiation of therapy In-patient or out-patient claims
Sulfonylurea	NDC	glipizide	234905634	≥1 code ≤12 months prior to initiation of therapy In-patient or out-patient claims
Sulfonylurea	NDC	glipizide	234905635	≥1 code ≤12 months prior to initiation of therapy In-patient or out-patient claims
Sulfonylurea	NDC	glipizide	236290133	≥1 code ≤12 months prior to initiation of therapy In-patient or out-patient claims
Sulfonylurea	NDC	glipizide	333580157	≥1 code ≤12 months prior to initiation of therapy In-patient or out-patient claims
Sulfonylurea	NDC	glipizide	333580157	≥1 code ≤12 months prior to initiation of therapy In-patient or out-patient claims
Sulfonylurea	NDC	glipizide	333580158	≥1 code ≤12 months prior to initiation of therapy In-patient or out-patient claims
Sulfonylurea	NDC	glipizide	333580158	≥1 code ≤12 months prior to initiation of therapy In-patient or out-patient claims
Sulfonylurea	NDC	glipizide	333580158	≥1 code ≤12 months prior to initiation of therapy In-patient or out-patient claims
Sulfonylurea	NDC	glipizide	353560099	≥1 code ≤12 months prior to initiation of therapy In-patient or out-patient claims
Sulfonylurea	NDC	Glucotrol XL	353560121	≥1 code ≤12 months prior to initiation of therapy In-patient or out-patient claims
Sulfonylurea	NDC	glipizide	353560875	≥1 code ≤12 months prior to initiation of therapy In-patient or out-patient claims
Sulfonylurea	NDC	glipizide	353560899	≥1 code ≤12 months prior to initiation of therapy In-patient or out-patient claims
Sulfonylurea	NDC	glipizide	353560899	≥1 code ≤12 months prior to initiation of therapy In-patient or out-patient claims
Sulfonylurea	NDC	glipizide	353560931	≥1 code ≤12 months prior to initiation of therapy In-patient or out-patient claims
Sulfonylurea	NDC	glipizide	353560931	≥1 code ≤12 months prior to initiation of therapy In-patient or out-patient claims
Sulfonylurea	NDC	glipizide	353560931	≥1 code ≤12 months prior to initiation of therapy In-patient or out-patient claims
Sulfonylurea	NDC	glipizide (bulk)	387790765	≥1 code ≤12 months prior to initiation of therapy In-patient or out-patient claims
Sulfonylurea	NDC	glipizide (bulk)	387790765	≥1 code ≤12 months prior to initiation of therapy In-patient or out-patient claims
Sulfonylurea	NDC	glipizide (bulk)	387790765	≥1 code ≤12 months prior to initiation of therapy In-patient or out-patient claims
Sulfonylurea	NDC	glipizide (bulk)	387790765	≥1 code ≤12 months prior to initiation of therapy In-patient or out-patient claims
Sulfonylurea	NDC	glipizide (bulk)	387790765	≥1 code ≤12 months prior to initiation of therapy In-patient or out-patient claims
Sulfonylurea	NDC	glipizide (bulk)	387790765	≥1 code ≤12 months prior to initiation of therapy In-patient or out-patient claims
Sulfonylurea	NDC	glipizide	422910429	≥1 code ≤12 months prior to initiation of therapy In-patient or out-patient claims
Sulfonylurea	NDC	glipizide	422910430	≥1 code ≤12 months prior to initiation of therapy In-patient or out-patient claims
Sulfonylurea	NDC	glipizide	430630861	≥1 code ≤12 months prior to initiation of therapy In-patient or out-patient claims
Sulfonylurea	NDC	glipizide	430630861	≥1 code ≤12 months prior to initiation of therapy In-patient or out-patient claims
Sulfonylurea	NDC	glipizide	430630861	≥1 code ≤12 months prior to initiation of therapy In-patient or out-patient claims
Sulfonylurea	NDC	glipizide	430630861	≥1 code ≤12 months prior to initiation of therapy In-patient or out-patient claims
Sulfonylurea	NDC	glipizide	430630861	≥1 code ≤12 months prior to initiation of therapy In-patient or out-patient claims
Sulfonylurea	NDC	glipizide	430630861	≥1 code ≤12 months prior to initiation of therapy In-patient or out-patient claims
Sulfonylurea	NDC	glipizide	433530207	≥1 code ≤12 months prior to initiation of therapy In-patient or out-patient claims
Sulfonylurea	NDC	glipizide	433530207	≥1 code ≤12 months prior to initiation of therapy In-patient or out-patient claims
Sulfonylurea	NDC	glipizide	433530207	≥1 code ≤12 months prior to initiation of therapy In-patient or out-patient claims
Sulfonylurea	NDC	glipizide	433530207	≥1 code ≤12 months prior to initiation of therapy In-patient or out-patient claims
Sulfonylurea	NDC	glipizide	433530369	≥1 code ≤12 months prior to initiation of therapy In-patient or out-patient claims
Sulfonylurea	NDC	glipizide	433530369	≥1 code ≤12 months prior to initiation of therapy In-patient or out-patient claims
Sulfonylurea	NDC	glipizide	433530369	≥1 code ≤12 months prior to initiation of therapy In-patient or out-patient claims
Sulfonylurea	NDC	glipizide	433530369	≥1 code ≤12 months prior to initiation of therapy In-patient or out-patient claims
Sulfonylurea	NDC	glipizide	433530369	≥1 code ≤12 months prior to initiation of therapy In-patient or out-patient claims
Sulfonylurea	NDC	glipizide	433530369	≥1 code ≤12 months prior to initiation of therapy In-patient or out-patient claims
Sulfonylurea	NDC	glipizide	433530379	≥1 code ≤12 months prior to initiation of therapy In-patient or out-patient claims
Sulfonylurea	NDC	glipizide	433530379	≥1 code ≤12 months prior to initiation of therapy In-patient or out-patient claims
Sulfonylurea	NDC	glipizide	433530379	≥1 code ≤12 months prior to initiation of therapy In-patient or out-patient claims
Sulfonylurea	NDC	glipizide	433530379	≥1 code ≤12 months prior to initiation of therapy In-patient or out-patient claims
Sulfonylurea	NDC	glipizide	433530379	≥1 code ≤12 months prior to initiation of therapy In-patient or out-patient claims
Sulfonylurea	NDC	glipizide	433530379	≥1 code ≤12 months prior to initiation of therapy In-patient or out-patient claims
Sulfonylurea	NDC	glipizide	433530379	≥1 code ≤12 months prior to initiation of therapy In-patient or out-patient claims
Sulfonylurea	NDC	glipizide (bulk)	494523299	≥1 code ≤12 months prior to initiation of therapy In-patient or out-patient claims
Sulfonylurea	NDC	glipizide (bulk)	494523299	≥1 code ≤12 months prior to initiation of therapy In-patient or out-patient claims
Sulfonylurea	NDC	glipizide	498840451	≥1 code ≤12 months prior to initiation of therapy In-patient or out-patient claims
Sulfonylurea	NDC	glipizide	498840451	≥1 code ≤12 months prior to initiation of therapy In-patient or out-patient claims
Sulfonylurea	NDC	glipizide	498840452	≥1 code ≤12 months prior to initiation of therapy In-patient or out-patient claims
Sulfonylurea	NDC	glipizide	498840452	≥1 code ≤12 months prior to initiation of therapy In-patient or out-patient claims
Sulfonylurea	NDC	glipizide	498840745	≥1 code ≤12 months prior to initiation of therapy In-patient or out-patient claims
Sulfonylurea	NDC	glipizide	498840745	≥1 code ≤12 months prior to initiation of therapy In-patient or out-patient claims
Sulfonylurea	NDC	glipizide	498840746	≥1 code ≤12 months prior to initiation of therapy In-patient or out-patient claims
Sulfonylurea	NDC	glipizide	498840746	≥1 code ≤12 months prior to initiation of therapy In-patient or out-patient claims
Sulfonylurea	NDC	glipizide	499990107	≥1 code ≤12 months prior to initiation of therapy In-patient or out-patient claims
Sulfonylurea	NDC	glipizide	499990107	≥1 code ≤12 months prior to initiation of therapy In-patient or out-patient claims
Sulfonylurea	NDC	glipizide	499990107	≥1 code ≤12 months prior to initiation of therapy In-patient or out-patient claims
Sulfonylurea	NDC	glipizide	499990107	≥1 code ≤12 months prior to initiation of therapy In-patient or out-patient claims
Sulfonylurea	NDC	glipizide	499990107	≥1 code ≤12 months prior to initiation of therapy In-patient or out-patient claims
Sulfonylurea	NDC	glipizide	499990108	≥1 code ≤12 months prior to initiation of therapy In-patient or out-patient claims
Sulfonylurea	NDC	glipizide	499990108	≥1 code ≤12 months prior to initiation of therapy In-patient or out-patient claims
Sulfonylurea	NDC	glipizide	499990108	≥1 code ≤12 months prior to initiation of therapy In-patient or out-patient claims
Sulfonylurea	NDC	glipizide	499990108	≥1 code ≤12 months prior to initiation of therapy In-patient or out-patient claims
Sulfonylurea	NDC	glipizide	499990514	≥1 code ≤12 months prior to initiation of therapy In-patient or out-patient claims
Sulfonylurea	NDC	glipizide	500900503	≥1 code ≤12 months prior to initiation of therapy In-patient or out-patient claims
Sulfonylurea	NDC	glipizide	500900505	≥1 code ≤12 months prior to initiation of therapy In-patient or out-patient claims
Sulfonylurea	NDC	glipizide	500900505	≥1 code ≤12 months prior to initiation of therapy In-patient or out-patient claims
Sulfonylurea	NDC	glipizide	500900505	≥1 code ≤12 months prior to initiation of therapy In-patient or out-patient claims
Sulfonylurea	NDC	glipizide	500900505	≥1 code ≤12 months prior to initiation of therapy In-patient or out-patient claims
Sulfonylurea	NDC	glipizide	500902075	≥1 code ≤12 months prior to initiation of therapy In-patient or out-patient claims
Sulfonylurea	NDC	glipizide	500902075	≥1 code ≤12 months prior to initiation of therapy In-patient or out-patient claims
Sulfonylurea	NDC	glipizide	500902075	≥1 code ≤12 months prior to initiation of therapy In-patient or out-patient claims
Sulfonylurea	NDC	glipizide	500902075	≥1 code ≤12 months prior to initiation of therapy In-patient or out-patient claims
Sulfonylurea	NDC	glipizide	500902075	≥1 code ≤12 months prior to initiation of therapy In-patient or out-patient claims
Sulfonylurea	NDC	glipizide	500902076	≥1 code ≤12 months prior to initiation of therapy In-patient or out-patient claims
Sulfonylurea	NDC	glipizide	500902076	≥1 code ≤12 months prior to initiation of therapy In-patient or out-patient claims
Sulfonylurea	NDC	glipizide	500902076	≥1 code ≤12 months prior to initiation of therapy In-patient or out-patient claims
Sulfonylurea	NDC	glipizide	500903069	≥1 code ≤12 months prior to initiation of therapy In-patient or out-patient claims
Sulfonylurea	NDC	glipizide	500903069	≥1 code ≤12 months prior to initiation of therapy In-patient or out-patient claims
Sulfonylurea	NDC	glipizide	501110584	≥1 code ≤12 months prior to initiation of therapy In-patient or out-patient claims
Sulfonylurea	NDC	glipizide	501110584	≥1 code ≤12 months prior to initiation of therapy In-patient or out-patient claims
Sulfonylurea	NDC	glipizide	501110585	≥1 code ≤12 months prior to initiation of therapy In-patient or out-patient claims
Sulfonylurea	NDC	glipizide	501110585	≥1 code ≤12 months prior to initiation of therapy In-patient or out-patient claims
Sulfonylurea	NDC	glipizide	510790810	≥1 code ≤12 months prior to initiation of therapy In-patient or out-patient claims
Sulfonylurea	NDC	glipizide	510790810	≥1 code ≤12 months prior to initiation of therapy In-patient or out-patient claims
Sulfonylurea	NDC	glipizide	510790810	≥1 code ≤12 months prior to initiation of therapy In-patient or out-patient claims
Sulfonylurea	NDC	glipizide	510790810	≥1 code ≤12 months prior to initiation of therapy In-patient or out-patient claims
Sulfonylurea	NDC	glipizide	510790810	≥1 code ≤12 months prior to initiation of therapy In-patient or out-patient claims
Sulfonylurea	NDC	glipizide	510790810	≥1 code ≤12 months prior to initiation of therapy In-patient or out-patient claims
Sulfonylurea	NDC	glipizide	510790811	≥1 code ≤12 months prior to initiation of therapy In-patient or out-patient claims
Sulfonylurea	NDC	glipizide	510790811	≥1 code ≤12 months prior to initiation of therapy In-patient or out-patient claims
Sulfonylurea	NDC	glipizide	510790811	≥1 code ≤12 months prior to initiation of therapy In-patient or out-patient claims
Sulfonylurea	NDC	glipizide	510790811	≥1 code ≤12 months prior to initiation of therapy In-patient or out-patient claims
Sulfonylurea	NDC	glipizide	511380251	≥1 code ≤12 months prior to initiation of therapy In-patient or out-patient claims
Sulfonylurea	NDC	glipizide	511380252	≥1 code ≤12 months prior to initiation of therapy In-patient or out-patient claims
Sulfonylurea	NDC	glipizide	511380265	≥1 code ≤12 months prior to initiation of therapy In-patient or out-patient claims
Sulfonylurea	NDC	glipizide	511380266	≥1 code ≤12 months prior to initiation of therapy In-patient or out-patient claims
Sulfonylurea	NDC	glipizide	511380267	≥1 code ≤12 months prior to initiation of therapy In-patient or out-patient claims
Sulfonylurea	NDC	glipizide	511380268	≥1 code ≤12 months prior to initiation of therapy In-patient or out-patient claims
Sulfonylurea	NDC	glipizide	511380269	≥1 code ≤12 months prior to initiation of therapy In-patient or out-patient claims
Sulfonylurea	NDC	glipizide	511380270	≥1 code ≤12 months prior to initiation of therapy In-patient or out-patient claims
Sulfonylurea	NDC	glipizide	511380271	≥1 code ≤12 months prior to initiation of therapy In-patient or out-patient claims
Sulfonylurea	NDC	glipizide	512850598	≥1 code ≤12 months prior to initiation of therapy In-patient or out-patient claims
Sulfonylurea	NDC	glipizide	512850598	≥1 code ≤12 months prior to initiation of therapy In-patient or out-patient claims
Sulfonylurea	NDC	glipizide	512850598	≥1 code ≤12 months prior to initiation of therapy In-patient or out-patient claims
Sulfonylurea	NDC	glipizide	512850599	≥1 code ≤12 months prior to initiation of therapy In-patient or out-patient claims
Sulfonylurea	NDC	glipizide	512850599	≥1 code ≤12 months prior to initiation of therapy In-patient or out-patient claims
Sulfonylurea	NDC	glipizide	512850599	≥1 code ≤12 months prior to initiation of therapy In-patient or out-patient claims
Sulfonylurea	NDC	glipizide (bulk)	519273111	≥1 code ≤12 months prior to initiation of therapy In-patient or out-patient claims
Sulfonylurea	NDC	glipizide	521890291	≥1 code ≤12 months prior to initiation of therapy In-patient or out-patient claims
Sulfonylurea	NDC	glipizide	521890291	≥1 code ≤12 months prior to initiation of therapy In-patient or out-patient claims
Sulfonylurea	NDC	glipizide	521890292	≥1 code ≤12 months prior to initiation of therapy In-patient or out-patient claims
Sulfonylurea	NDC	glipizide	521890292	≥1 code ≤12 months prior to initiation of therapy In-patient or out-patient claims
Sulfonylurea	NDC	glipizide	525440460	≥1 code ≤12 months prior to initiation of therapy In-patient or out-patient claims
Sulfonylurea	NDC	glipizide	525440460	≥1 code ≤12 months prior to initiation of therapy In-patient or out-patient claims
Sulfonylurea	NDC	glipizide	525440460	≥1 code ≤12 months prior to initiation of therapy In-patient or out-patient claims
Sulfonylurea	NDC	glipizide	525440461	≥1 code ≤12 months prior to initiation of therapy In-patient or out-patient claims
Sulfonylurea	NDC	glipizide	525440461	≥1 code ≤12 months prior to initiation of therapy In-patient or out-patient claims
Sulfonylurea	NDC	glipizide	525440461	≥1 code ≤12 months prior to initiation of therapy In-patient or out-patient claims
Sulfonylurea	NDC	glipizide	529590822	≥1 code ≤12 months prior to initiation of therapy In-patient or out-patient claims
Sulfonylurea	NDC	glipizide	529590822	≥1 code ≤12 months prior to initiation of therapy In-patient or out-patient claims
Sulfonylurea	NDC	glipizide	529590822	≥1 code ≤12 months prior to initiation of therapy In-patient or out-patient claims
Sulfonylurea	NDC	glipizide	529590823	≥1 code ≤12 months prior to initiation of therapy In-patient or out-patient claims
Sulfonylurea	NDC	glipizide	529590823	≥1 code ≤12 months prior to initiation of therapy In-patient or out-patient claims
Sulfonylurea	NDC	Glucotrol	530020446	≥1 code ≤12 months prior to initiation of therapy In-patient or out-patient claims
Sulfonylurea	NDC	Glucotrol	541240695	≥1 code ≤12 months prior to initiation of therapy In-patient or out-patient claims
Sulfonylurea	NDC	Glucotrol	541240735	≥1 code ≤12 months prior to initiation of therapy In-patient or out-patient claims
Sulfonylurea	NDC	Glucotrol	545690206	≥1 code ≤12 months prior to initiation of therapy In-patient or out-patient claims
Sulfonylurea	NDC	Glucotrol	545690206	≥1 code ≤12 months prior to initiation of therapy In-patient or out-patient claims
Sulfonylurea	NDC	Glucotrol	545690206	≥1 code ≤12 months prior to initiation of therapy In-patient or out-patient claims
Sulfonylurea	NDC	Glucotrol	545690206	≥1 code ≤12 months prior to initiation of therapy In-patient or out-patient claims
Sulfonylurea	NDC	Glucotrol	545690207	≥1 code ≤12 months prior to initiation of therapy In-patient or out-patient claims
Sulfonylurea	NDC	Glucotrol	545690207	≥1 code ≤12 months prior to initiation of therapy In-patient or out-patient claims
Sulfonylurea	NDC	Glucotrol	545690207	≥1 code ≤12 months prior to initiation of therapy In-patient or out-patient claims
Sulfonylurea	NDC	glipizide	545693841	≥1 code ≤12 months prior to initiation of therapy In-patient or out-patient claims
Sulfonylurea	NDC	glipizide	545693841	≥1 code ≤12 months prior to initiation of therapy In-patient or out-patient claims
Sulfonylurea	NDC	glipizide	545693841	≥1 code ≤12 months prior to initiation of therapy In-patient or out-patient claims
Sulfonylurea	NDC	glipizide	545693841	≥1 code ≤12 months prior to initiation of therapy In-patient or out-patient claims
Sulfonylurea	NDC	glipizide	545693842	≥1 code ≤12 months prior to initiation of therapy In-patient or out-patient claims
Sulfonylurea	NDC	glipizide	545693842	≥1 code ≤12 months prior to initiation of therapy In-patient or out-patient claims
Sulfonylurea	NDC	glipizide	545693842	≥1 code ≤12 months prior to initiation of therapy In-patient or out-patient claims
Sulfonylurea	NDC	glipizide	545693842	≥1 code ≤12 months prior to initiation of therapy In-patient or out-patient claims
Sulfonylurea	NDC	glipizide	545693842	≥1 code ≤12 months prior to initiation of therapy In-patient or out-patient claims
Sulfonylurea	NDC	glipizide	545693842	≥1 code ≤12 months prior to initiation of therapy In-patient or out-patient claims
Sulfonylurea	NDC	Glucotrol XL	545693937	≥1 code ≤12 months prior to initiation of therapy In-patient or out-patient claims
Sulfonylurea	NDC	Glucotrol XL	545693938	≥1 code ≤12 months prior to initiation of therapy In-patient or out-patient claims
Sulfonylurea	NDC	Glucotrol XL	545693938	≥1 code ≤12 months prior to initiation of therapy In-patient or out-patient claims
Sulfonylurea	NDC	glipizide	545695547	≥1 code ≤12 months prior to initiation of therapy In-patient or out-patient claims
Sulfonylurea	NDC	glipizide	545695547	≥1 code ≤12 months prior to initiation of therapy In-patient or out-patient claims
Sulfonylurea	NDC	glipizide	545695547	≥1 code ≤12 months prior to initiation of therapy In-patient or out-patient claims
Sulfonylurea	NDC	glipizide	545695548	≥1 code ≤12 months prior to initiation of therapy In-patient or out-patient claims
Sulfonylurea	NDC	glipizide	545695548	≥1 code ≤12 months prior to initiation of therapy In-patient or out-patient claims
Sulfonylurea	NDC	glipizide	545695548	≥1 code ≤12 months prior to initiation of therapy In-patient or out-patient claims
Sulfonylurea	NDC	Glucotrol	545698565	≥1 code ≤12 months prior to initiation of therapy In-patient or out-patient claims
Sulfonylurea	NDC	Glucotrol	548680997	≥1 code ≤12 months prior to initiation of therapy In-patient or out-patient claims
Sulfonylurea	NDC	Glucotrol	548680997	≥1 code ≤12 months prior to initiation of therapy In-patient or out-patient claims
Sulfonylurea	NDC	Glucotrol	548680997	≥1 code ≤12 months prior to initiation of therapy In-patient or out-patient claims
Sulfonylurea	NDC	Glucotrol	548681089	≥1 code ≤12 months prior to initiation of therapy In-patient or out-patient claims
Sulfonylurea	NDC	Glucotrol	548681089	≥1 code ≤12 months prior to initiation of therapy In-patient or out-patient claims
Sulfonylurea	NDC	Glucotrol	548681089	≥1 code ≤12 months prior to initiation of therapy In-patient or out-patient claims
Sulfonylurea	NDC	Glucotrol	548681089	≥1 code ≤12 months prior to initiation of therapy In-patient or out-patient claims
Sulfonylurea	NDC	glipizide	548683318	≥1 code ≤12 months prior to initiation of therapy In-patient or out-patient claims
Sulfonylurea	NDC	glipizide	548683318	≥1 code ≤12 months prior to initiation of therapy In-patient or out-patient claims
Sulfonylurea	NDC	glipizide	548683318	≥1 code ≤12 months prior to initiation of therapy In-patient or out-patient claims
Sulfonylurea	NDC	glipizide	548683318	≥1 code ≤12 months prior to initiation of therapy In-patient or out-patient claims
Sulfonylurea	NDC	glipizide	548683318	≥1 code ≤12 months prior to initiation of therapy In-patient or out-patient claims
Sulfonylurea	NDC	glipizide	548683319	≥1 code ≤12 months prior to initiation of therapy In-patient or out-patient claims
Sulfonylurea	NDC	glipizide	548683319	≥1 code ≤12 months prior to initiation of therapy In-patient or out-patient claims
Sulfonylurea	NDC	glipizide	548683319	≥1 code ≤12 months prior to initiation of therapy In-patient or out-patient claims
Sulfonylurea	NDC	glipizide	548683319	≥1 code ≤12 months prior to initiation of therapy In-patient or out-patient claims
Sulfonylurea	NDC	glipizide	548683319	≥1 code ≤12 months prior to initiation of therapy In-patient or out-patient claims
Sulfonylurea	NDC	glipizide	548683319	≥1 code ≤12 months prior to initiation of therapy In-patient or out-patient claims
Sulfonylurea	NDC	glipizide	548683319	≥1 code ≤12 months prior to initiation of therapy In-patient or out-patient claims
Sulfonylurea	NDC	Glucotrol XL	548683334	≥1 code ≤12 months prior to initiation of therapy In-patient or out-patient claims
Sulfonylurea	NDC	Glucotrol XL	548683334	≥1 code ≤12 months prior to initiation of therapy In-patient or out-patient claims
Sulfonylurea	NDC	Glucotrol XL	548683334	≥1 code ≤12 months prior to initiation of therapy In-patient or out-patient claims
Sulfonylurea	NDC	Glucotrol XL	548683334	≥1 code ≤12 months prior to initiation of therapy In-patient or out-patient claims
Sulfonylurea	NDC	Glucotrol XL	548683334	≥1 code ≤12 months prior to initiation of therapy In-patient or out-patient claims
Sulfonylurea	NDC	Glucotrol XL	548683335	≥1 code ≤12 months prior to initiation of therapy In-patient or out-patient claims
Sulfonylurea	NDC	Glucotrol XL	548683335	≥1 code ≤12 months prior to initiation of therapy In-patient or out-patient claims
Sulfonylurea	NDC	Glucotrol XL	548683335	≥1 code ≤12 months prior to initiation of therapy In-patient or out-patient claims
Sulfonylurea	NDC	Glucotrol XL	548683335	≥1 code ≤12 months prior to initiation of therapy In-patient or out-patient claims
Sulfonylurea	NDC	Glucotrol XL	548684420	≥1 code ≤12 months prior to initiation of therapy In-patient or out-patient claims
Sulfonylurea	NDC	glipizide	548684988	≥1 code ≤12 months prior to initiation of therapy In-patient or out-patient claims
Sulfonylurea	NDC	glipizide	548684988	≥1 code ≤12 months prior to initiation of therapy In-patient or out-patient claims
Sulfonylurea	NDC	glipizide	548684988	≥1 code ≤12 months prior to initiation of therapy In-patient or out-patient claims
Sulfonylurea	NDC	glipizide	548684988	≥1 code ≤12 months prior to initiation of therapy In-patient or out-patient claims
Sulfonylurea	NDC	glipizide	548684988	≥1 code ≤12 months prior to initiation of therapy In-patient or out-patient claims
Sulfonylurea	NDC	glipizide	548685210	≥1 code ≤12 months prior to initiation of therapy In-patient or out-patient claims
Sulfonylurea	NDC	glipizide	548685210	≥1 code ≤12 months prior to initiation of therapy In-patient or out-patient claims
Sulfonylurea	NDC	glipizide	548685210	≥1 code ≤12 months prior to initiation of therapy In-patient or out-patient claims
Sulfonylurea	NDC	glipizide	548685210	≥1 code ≤12 months prior to initiation of therapy In-patient or out-patient claims
Sulfonylurea	NDC	glipizide	548685364	≥1 code ≤12 months prior to initiation of therapy In-patient or out-patient claims
Sulfonylurea	NDC	glipizide	548685364	≥1 code ≤12 months prior to initiation of therapy In-patient or out-patient claims
Sulfonylurea	NDC	glipizide	548685364	≥1 code ≤12 months prior to initiation of therapy In-patient or out-patient claims
Sulfonylurea	NDC	Glucotrol	550452058	≥1 code ≤12 months prior to initiation of therapy In-patient or out-patient claims
Sulfonylurea	NDC	glipizide	550452265	≥1 code ≤12 months prior to initiation of therapy In-patient or out-patient claims
Sulfonylurea	NDC	glipizide	550452266	≥1 code ≤12 months prior to initiation of therapy In-patient or out-patient claims
Sulfonylurea	NDC	glipizide	550453300	≥1 code ≤12 months prior to initiation of therapy In-patient or out-patient claims
Sulfonylurea	NDC	Glucotrol	550810252	≥1 code ≤12 months prior to initiation of therapy In-patient or out-patient claims
Sulfonylurea	NDC	Glucotrol	550810614	≥1 code ≤12 months prior to initiation of therapy In-patient or out-patient claims
Sulfonylurea	NDC	Glucotrol XL	551753855	≥1 code ≤12 months prior to initiation of therapy In-patient or out-patient claims
Sulfonylurea	NDC	Glucotrol XL	551753856	≥1 code ≤12 months prior to initiation of therapy In-patient or out-patient claims
Sulfonylurea	NDC	Glucotrol XL	551753856	≥1 code ≤12 months prior to initiation of therapy In-patient or out-patient claims
Sulfonylurea	NDC	glipizide	551755175	≥1 code ≤12 months prior to initiation of therapy In-patient or out-patient claims
Sulfonylurea	NDC	glipizide	551755176	≥1 code ≤12 months prior to initiation of therapy In-patient or out-patient claims
Sulfonylurea	NDC	glipizide	552890027	≥1 code ≤12 months prior to initiation of therapy In-patient or out-patient claims
Sulfonylurea	NDC	Glucotrol	552890125	≥1 code ≤12 months prior to initiation of therapy In-patient or out-patient claims
Sulfonylurea	NDC	glipizide	552890301	≥1 code ≤12 months prior to initiation of therapy In-patient or out-patient claims
Sulfonylurea	NDC	glipizide	552890301	≥1 code ≤12 months prior to initiation of therapy In-patient or out-patient claims
Sulfonylurea	NDC	Glucotrol	552890424	≥1 code ≤12 months prior to initiation of therapy In-patient or out-patient claims
Sulfonylurea	NDC	glipizide	552890779	≥1 code ≤12 months prior to initiation of therapy In-patient or out-patient claims
Sulfonylurea	NDC	glipizide	552890779	≥1 code ≤12 months prior to initiation of therapy In-patient or out-patient claims
Sulfonylurea	NDC	glipizide	552890779	≥1 code ≤12 months prior to initiation of therapy In-patient or out-patient claims
Sulfonylurea	NDC	glipizide	552890806	≥1 code ≤12 months prior to initiation of therapy In-patient or out-patient claims
Sulfonylurea	NDC	glipizide	552890806	≥1 code ≤12 months prior to initiation of therapy In-patient or out-patient claims
Sulfonylurea	NDC	glipizide	552890806	≥1 code ≤12 months prior to initiation of therapy In-patient or out-patient claims
Sulfonylurea	NDC	glipizide	552890806	≥1 code ≤12 months prior to initiation of therapy In-patient or out-patient claims
Sulfonylurea	NDC	glipizide	552890806	≥1 code ≤12 months prior to initiation of therapy In-patient or out-patient claims
Sulfonylurea	NDC	glipizide	552890806	≥1 code ≤12 months prior to initiation of therapy In-patient or out-patient claims
Sulfonylurea	NDC	glipizide	552890806	≥1 code ≤12 months prior to initiation of therapy In-patient or out-patient claims
Sulfonylurea	NDC	glipizide	552890976	≥1 code ≤12 months prior to initiation of therapy In-patient or out-patient claims
Sulfonylurea	NDC	glipizide	552890976	≥1 code ≤12 months prior to initiation of therapy In-patient or out-patient claims
Sulfonylurea	NDC	glipizide	552890976	≥1 code ≤12 months prior to initiation of therapy In-patient or out-patient claims
Sulfonylurea	NDC	glipizide	552890976	≥1 code ≤12 months prior to initiation of therapy In-patient or out-patient claims
Sulfonylurea	NDC	glipizide	552890976	≥1 code ≤12 months prior to initiation of therapy In-patient or out-patient claims
Sulfonylurea	NDC	glipizide	552890976	≥1 code ≤12 months prior to initiation of therapy In-patient or out-patient claims
Sulfonylurea	NDC	glipizide	557000022	≥1 code ≤12 months prior to initiation of therapy In-patient or out-patient claims
Sulfonylurea	NDC	glipizide	557000585	≥1 code ≤12 months prior to initiation of therapy In-patient or out-patient claims
Sulfonylurea	NDC	glipizide	557000585	≥1 code ≤12 months prior to initiation of therapy In-patient or out-patient claims
Sulfonylurea	NDC	glipizide	557000624	≥1 code ≤12 months prior to initiation of therapy In-patient or out-patient claims
Sulfonylurea	NDC	glipizide	557000624	≥1 code ≤12 months prior to initiation of therapy In-patient or out-patient claims
Sulfonylurea	NDC	glipizide	557000624	≥1 code ≤12 months prior to initiation of therapy In-patient or out-patient claims
Sulfonylurea	NDC	glipizide	558870179	≥1 code ≤12 months prior to initiation of therapy In-patient or out-patient claims
Sulfonylurea	NDC	glipizide	558870212	≥1 code ≤12 months prior to initiation of therapy In-patient or out-patient claims
Sulfonylurea	NDC	glipizide	558870212	≥1 code ≤12 months prior to initiation of therapy In-patient or out-patient claims
Sulfonylurea	NDC	glipizide	558870727	≥1 code ≤12 months prior to initiation of therapy In-patient or out-patient claims
Sulfonylurea	NDC	Glucotrol XL	558870968	≥1 code ≤12 months prior to initiation of therapy In-patient or out-patient claims
Sulfonylurea	NDC	Glucotrol XL	558870969	≥1 code ≤12 months prior to initiation of therapy In-patient or out-patient claims
Sulfonylurea	NDC	glipizide	559530524	≥1 code ≤12 months prior to initiation of therapy In-patient or out-patient claims
Sulfonylurea	NDC	glipizide	559530524	≥1 code ≤12 months prior to initiation of therapy In-patient or out-patient claims
Sulfonylurea	NDC	glipizide	559530524	≥1 code ≤12 months prior to initiation of therapy In-patient or out-patient claims
Sulfonylurea	NDC	glipizide	559530524	≥1 code ≤12 months prior to initiation of therapy In-patient or out-patient claims
Sulfonylurea	NDC	glipizide	559530525	≥1 code ≤12 months prior to initiation of therapy In-patient or out-patient claims
Sulfonylurea	NDC	glipizide	559530525	≥1 code ≤12 months prior to initiation of therapy In-patient or out-patient claims
Sulfonylurea	NDC	glipizide	559530525	≥1 code ≤12 months prior to initiation of therapy In-patient or out-patient claims
Sulfonylurea	NDC	glipizide	559530525	≥1 code ≤12 months prior to initiation of therapy In-patient or out-patient claims
Sulfonylurea	NDC	Glucotrol	573620520	≥1 code ≤12 months prior to initiation of therapy In-patient or out-patient claims
Sulfonylurea	NDC	glipizide	574800391	≥1 code ≤12 months prior to initiation of therapy In-patient or out-patient claims
Sulfonylurea	NDC	glipizide	574800391	≥1 code ≤12 months prior to initiation of therapy In-patient or out-patient claims
Sulfonylurea	NDC	glipizide	574800392	≥1 code ≤12 months prior to initiation of therapy In-patient or out-patient claims
Sulfonylurea	NDC	glipizide	574800392	≥1 code ≤12 months prior to initiation of therapy In-patient or out-patient claims
Sulfonylurea	NDC	glipizide	576640398	≥1 code ≤12 months prior to initiation of therapy In-patient or out-patient claims
Sulfonylurea	NDC	glipizide	576640398	≥1 code ≤12 months prior to initiation of therapy In-patient or out-patient claims
Sulfonylurea	NDC	glipizide	576640398	≥1 code ≤12 months prior to initiation of therapy In-patient or out-patient claims
Sulfonylurea	NDC	glipizide	576640399	≥1 code ≤12 months prior to initiation of therapy In-patient or out-patient claims
Sulfonylurea	NDC	glipizide	576640399	≥1 code ≤12 months prior to initiation of therapy In-patient or out-patient claims
Sulfonylurea	NDC	glipizide	576640399	≥1 code ≤12 months prior to initiation of therapy In-patient or out-patient claims
Sulfonylurea	NDC	glipizide	578660236	≥1 code ≤12 months prior to initiation of therapy In-patient or out-patient claims
Sulfonylurea	NDC	glipizide	578666302	≥1 code ≤12 months prior to initiation of therapy In-patient or out-patient claims
Sulfonylurea	NDC	glipizide	578666462	≥1 code ≤12 months prior to initiation of therapy In-patient or out-patient claims
Sulfonylurea	NDC	glipizide	578666462	≥1 code ≤12 months prior to initiation of therapy In-patient or out-patient claims
Sulfonylurea	NDC	glipizide	578666463	≥1 code ≤12 months prior to initiation of therapy In-patient or out-patient claims
Sulfonylurea	NDC	glipizide	578666463	≥1 code ≤12 months prior to initiation of therapy In-patient or out-patient claims
Sulfonylurea	NDC	glipizide	580160334	≥1 code ≤12 months prior to initiation of therapy In-patient or out-patient claims
Sulfonylurea	NDC	glipizide	580160334	≥1 code ≤12 months prior to initiation of therapy In-patient or out-patient claims
Sulfonylurea	NDC	glipizide	580160334	≥1 code ≤12 months prior to initiation of therapy In-patient or out-patient claims
Sulfonylurea	NDC	glipizide	580160334	≥1 code ≤12 months prior to initiation of therapy In-patient or out-patient claims
Sulfonylurea	NDC	glipizide	580160334	≥1 code ≤12 months prior to initiation of therapy In-patient or out-patient claims
Sulfonylurea	NDC	glipizide	580160376	≥1 code ≤12 months prior to initiation of therapy In-patient or out-patient claims
Sulfonylurea	NDC	glipizide	580160376	≥1 code ≤12 months prior to initiation of therapy In-patient or out-patient claims
Sulfonylurea	NDC	glipizide	580160376	≥1 code ≤12 months prior to initiation of therapy In-patient or out-patient claims
Sulfonylurea	NDC	glipizide	580160376	≥1 code ≤12 months prior to initiation of therapy In-patient or out-patient claims
Sulfonylurea	NDC	glipizide	580160376	≥1 code ≤12 months prior to initiation of therapy In-patient or out-patient claims
Sulfonylurea	NDC	glipizide	580160376	≥1 code ≤12 months prior to initiation of therapy In-patient or out-patient claims
Sulfonylurea	NDC	glipizide	580160691	≥1 code ≤12 months prior to initiation of therapy In-patient or out-patient claims
Sulfonylurea	NDC	glipizide	580160691	≥1 code ≤12 months prior to initiation of therapy In-patient or out-patient claims
Sulfonylurea	NDC	glipizide	580160691	≥1 code ≤12 months prior to initiation of therapy In-patient or out-patient claims
Sulfonylurea	NDC	glipizide	580160691	≥1 code ≤12 months prior to initiation of therapy In-patient or out-patient claims
Sulfonylurea	NDC	glipizide	580160876	≥1 code ≤12 months prior to initiation of therapy In-patient or out-patient claims
Sulfonylurea	NDC	glipizide	580160876	≥1 code ≤12 months prior to initiation of therapy In-patient or out-patient claims
Sulfonylurea	NDC	glipizide	580160876	≥1 code ≤12 months prior to initiation of therapy In-patient or out-patient claims
Sulfonylurea	NDC	glipizide	580160876	≥1 code ≤12 months prior to initiation of therapy In-patient or out-patient claims
Sulfonylurea	NDC	glipizide	580160876	≥1 code ≤12 months prior to initiation of therapy In-patient or out-patient claims
Sulfonylurea	NDC	glipizide	580160876	≥1 code ≤12 months prior to initiation of therapy In-patient or out-patient claims
Sulfonylurea	NDC	glipizide	580160876	≥1 code ≤12 months prior to initiation of therapy In-patient or out-patient claims
Sulfonylurea	NDC	glipizide	580160876	≥1 code ≤12 months prior to initiation of therapy In-patient or out-patient claims
Sulfonylurea	NDC	glipizide	580160876	≥1 code ≤12 months prior to initiation of therapy In-patient or out-patient claims
Sulfonylurea	NDC	glipizide	580160876	≥1 code ≤12 months prior to initiation of therapy In-patient or out-patient claims
Sulfonylurea	NDC	glipizide	580160876	≥1 code ≤12 months prior to initiation of therapy In-patient or out-patient claims
Sulfonylurea	NDC	glipizide	580160876	≥1 code ≤12 months prior to initiation of therapy In-patient or out-patient claims
Sulfonylurea	NDC	glipizide	580160876	≥1 code ≤12 months prior to initiation of therapy In-patient or out-patient claims
Sulfonylurea	NDC	glipizide	588640027	≥1 code ≤12 months prior to initiation of therapy In-patient or out-patient claims
Sulfonylurea	NDC	glipizide	588640027	≥1 code ≤12 months prior to initiation of therapy In-patient or out-patient claims
Sulfonylurea	NDC	glipizide	588640027	≥1 code ≤12 months prior to initiation of therapy In-patient or out-patient claims
Sulfonylurea	NDC	glipizide	588640027	≥1 code ≤12 months prior to initiation of therapy In-patient or out-patient claims
Sulfonylurea	NDC	glipizide	588640161	≥1 code ≤12 months prior to initiation of therapy In-patient or out-patient claims
Sulfonylurea	NDC	glipizide	588640161	≥1 code ≤12 months prior to initiation of therapy In-patient or out-patient claims
Sulfonylurea	NDC	Glucotrol XL	588640689	≥1 code ≤12 months prior to initiation of therapy In-patient or out-patient claims
Sulfonylurea	NDC	Glucotrol XL	588640689	≥1 code ≤12 months prior to initiation of therapy In-patient or out-patient claims
Sulfonylurea	NDC	Glucotrol XL	588640705	≥1 code ≤12 months prior to initiation of therapy In-patient or out-patient claims
Sulfonylurea	NDC	Glucotrol XL	588640858	≥1 code ≤12 months prior to initiation of therapy In-patient or out-patient claims
Sulfonylurea	NDC	glipizide	588640956	≥1 code ≤12 months prior to initiation of therapy In-patient or out-patient claims
Sulfonylurea	NDC	glipizide	588640957	≥1 code ≤12 months prior to initiation of therapy In-patient or out-patient claims
Sulfonylurea	NDC	Glucotrol	590120411	≥1 code ≤12 months prior to initiation of therapy In-patient or out-patient claims
Sulfonylurea	NDC	Glucotrol	590120411	≥1 code ≤12 months prior to initiation of therapy In-patient or out-patient claims
Sulfonylurea	NDC	Glucotrol	590120411	≥1 code ≤12 months prior to initiation of therapy In-patient or out-patient claims
Sulfonylurea	NDC	Glucotrol	590120412	≥1 code ≤12 months prior to initiation of therapy In-patient or out-patient claims
Sulfonylurea	NDC	Glucotrol	590120412	≥1 code ≤12 months prior to initiation of therapy In-patient or out-patient claims
Sulfonylurea	NDC	Glucotrol	590120412	≥1 code ≤12 months prior to initiation of therapy In-patient or out-patient claims
Sulfonylurea	NDC	glipizide	596510268	≥1 code ≤12 months prior to initiation of therapy In-patient or out-patient claims
Sulfonylurea	NDC	glipizide	596510269	≥1 code ≤12 months prior to initiation of therapy In-patient or out-patient claims
Sulfonylurea	NDC	glipizide	596510269	≥1 code ≤12 months prior to initiation of therapy In-patient or out-patient claims
Sulfonylurea	NDC	glipizide	596510270	≥1 code ≤12 months prior to initiation of therapy In-patient or out-patient claims
Sulfonylurea	NDC	glipizide	596510270	≥1 code ≤12 months prior to initiation of therapy In-patient or out-patient claims
Sulfonylurea	NDC	glipizide	597620540	≥1 code ≤12 months prior to initiation of therapy In-patient or out-patient claims
Sulfonylurea	NDC	glipizide	597620541	≥1 code ≤12 months prior to initiation of therapy In-patient or out-patient claims
Sulfonylurea	NDC	glipizide	597620541	≥1 code ≤12 months prior to initiation of therapy In-patient or out-patient claims
Sulfonylurea	NDC	glipizide	597620542	≥1 code ≤12 months prior to initiation of therapy In-patient or out-patient claims
Sulfonylurea	NDC	glipizide	597620542	≥1 code ≤12 months prior to initiation of therapy In-patient or out-patient claims
Sulfonylurea	NDC	glipizide	597625031	≥1 code ≤12 months prior to initiation of therapy In-patient or out-patient claims
Sulfonylurea	NDC	glipizide	597625032	≥1 code ≤12 months prior to initiation of therapy In-patient or out-patient claims
Sulfonylurea	NDC	glipizide	597625032	≥1 code ≤12 months prior to initiation of therapy In-patient or out-patient claims
Sulfonylurea	NDC	glipizide	597625033	≥1 code ≤12 months prior to initiation of therapy In-patient or out-patient claims
Sulfonylurea	NDC	glipizide	597625033	≥1 code ≤12 months prior to initiation of therapy In-patient or out-patient claims
Sulfonylurea	NDC	Glucotrol XL	603460457	≥1 code ≤12 months prior to initiation of therapy In-patient or out-patient claims
Sulfonylurea	NDC	Glucotrol	603460613	≥1 code ≤12 months prior to initiation of therapy In-patient or out-patient claims
Sulfonylurea	NDC	glipizide	604290082	≥1 code ≤12 months prior to initiation of therapy In-patient or out-patient claims
Sulfonylurea	NDC	glipizide	604290082	≥1 code ≤12 months prior to initiation of therapy In-patient or out-patient claims
Sulfonylurea	NDC	glipizide	604290082	≥1 code ≤12 months prior to initiation of therapy In-patient or out-patient claims
Sulfonylurea	NDC	glipizide	604290082	≥1 code ≤12 months prior to initiation of therapy In-patient or out-patient claims
Sulfonylurea	NDC	glipizide	604290083	≥1 code ≤12 months prior to initiation of therapy In-patient or out-patient claims
Sulfonylurea	NDC	glipizide	604290083	≥1 code ≤12 months prior to initiation of therapy In-patient or out-patient claims
Sulfonylurea	NDC	glipizide	604290083	≥1 code ≤12 months prior to initiation of therapy In-patient or out-patient claims
Sulfonylurea	NDC	glipizide	604290083	≥1 code ≤12 months prior to initiation of therapy In-patient or out-patient claims
Sulfonylurea	NDC	glipizide	604290083	≥1 code ≤12 months prior to initiation of therapy In-patient or out-patient claims
Sulfonylurea	NDC	glipizide	605050141	≥1 code ≤12 months prior to initiation of therapy In-patient or out-patient claims
Sulfonylurea	NDC	glipizide	605050141	≥1 code ≤12 months prior to initiation of therapy In-patient or out-patient claims
Sulfonylurea	NDC	glipizide	605050141	≥1 code ≤12 months prior to initiation of therapy In-patient or out-patient claims
Sulfonylurea	NDC	glipizide	605050141	≥1 code ≤12 months prior to initiation of therapy In-patient or out-patient claims
Sulfonylurea	NDC	glipizide	605050142	≥1 code ≤12 months prior to initiation of therapy In-patient or out-patient claims
Sulfonylurea	NDC	glipizide	605050142	≥1 code ≤12 months prior to initiation of therapy In-patient or out-patient claims
Sulfonylurea	NDC	glipizide	605050142	≥1 code ≤12 months prior to initiation of therapy In-patient or out-patient claims
Sulfonylurea	NDC	glipizide	605050142	≥1 code ≤12 months prior to initiation of therapy In-patient or out-patient claims
Sulfonylurea	NDC	glipizide	605050142	≥1 code ≤12 months prior to initiation of therapy In-patient or out-patient claims
Sulfonylurea	NDC	glipizide	607600024	≥1 code ≤12 months prior to initiation of therapy In-patient or out-patient claims
Sulfonylurea	NDC	glipizide	607600141	≥1 code ≤12 months prior to initiation of therapy In-patient or out-patient claims
Sulfonylurea	NDC	glipizide	607600165	≥1 code ≤12 months prior to initiation of therapy In-patient or out-patient claims
Sulfonylurea	NDC	glipizide	607600568	≥1 code ≤12 months prior to initiation of therapy In-patient or out-patient claims
Sulfonylurea	NDC	glipizide	607600745	≥1 code ≤12 months prior to initiation of therapy In-patient or out-patient claims
Sulfonylurea	NDC	glipizide	607600746	≥1 code ≤12 months prior to initiation of therapy In-patient or out-patient claims
Sulfonylurea	NDC	glipizide	609510711	≥1 code ≤12 months prior to initiation of therapy In-patient or out-patient claims
Sulfonylurea	NDC	glipizide	609510711	≥1 code ≤12 months prior to initiation of therapy In-patient or out-patient claims
Sulfonylurea	NDC	glipizide	609510714	≥1 code ≤12 months prior to initiation of therapy In-patient or out-patient claims
Sulfonylurea	NDC	glipizide	609510714	≥1 code ≤12 months prior to initiation of therapy In-patient or out-patient claims
