## Supplement -- Variant Identification for "Cardiovascular Outcomes of Alpha-Blockers Versus 5-Alpha Reductase Inhibitors Among Patients with Benign Prostatic Hyperplasia" (part 7 of 11)

### Sheet: Sulfonylurea (continued)
Variable	Code type	Drug Name	Code	Description	Reference
Sulfonylurea	NDC	glipizide	613920063	≥1 code ≤12 months prior to initiation of therapy In-patient or out-patient claims
Sulfonylurea	NDC	glipizide	613920063	≥1 code ≤12 months prior to initiation of therapy In-patient or out-patient claims
Sulfonylurea	NDC	glipizide	613920063	≥1 code ≤12 months prior to initiation of therapy In-patient or out-patient claims
Sulfonylurea	NDC	glipizide	613920063	≥1 code ≤12 months prior to initiation of therapy In-patient or out-patient claims
Sulfonylurea	NDC	glipizide	613920063	≥1 code ≤12 months prior to initiation of therapy In-patient or out-patient claims
Sulfonylurea	NDC	glipizide	613920063	≥1 code ≤12 months prior to initiation of therapy In-patient or out-patient claims
Sulfonylurea	NDC	glipizide	613920063	≥1 code ≤12 months prior to initiation of therapy In-patient or out-patient claims
Sulfonylurea	NDC	glipizide	613920063	≥1 code ≤12 months prior to initiation of therapy In-patient or out-patient claims
Sulfonylurea	NDC	glipizide	613920063	≥1 code ≤12 months prior to initiation of therapy In-patient or out-patient claims
Sulfonylurea	NDC	glipizide	613920063	≥1 code ≤12 months prior to initiation of therapy In-patient or out-patient claims
Sulfonylurea	NDC	glipizide	613920064	≥1 code ≤12 months prior to initiation of therapy In-patient or out-patient claims
Sulfonylurea	NDC	glipizide	613920064	≥1 code ≤12 months prior to initiation of therapy In-patient or out-patient claims
Sulfonylurea	NDC	glipizide	613920064	≥1 code ≤12 months prior to initiation of therapy In-patient or out-patient claims
Sulfonylurea	NDC	glipizide	613920064	≥1 code ≤12 months prior to initiation of therapy In-patient or out-patient claims
Sulfonylurea	NDC	glipizide	613920064	≥1 code ≤12 months prior to initiation of therapy In-patient or out-patient claims
Sulfonylurea	NDC	glipizide	613920064	≥1 code ≤12 months prior to initiation of therapy In-patient or out-patient claims
Sulfonylurea	NDC	glipizide	613920064	≥1 code ≤12 months prior to initiation of therapy In-patient or out-patient claims
Sulfonylurea	NDC	glipizide	613920064	≥1 code ≤12 months prior to initiation of therapy In-patient or out-patient claims
Sulfonylurea	NDC	glipizide	613920064	≥1 code ≤12 months prior to initiation of therapy In-patient or out-patient claims
Sulfonylurea	NDC	glipizide	613920064	≥1 code ≤12 months prior to initiation of therapy In-patient or out-patient claims
Sulfonylurea	NDC	glipizide	619190286	≥1 code ≤12 months prior to initiation of therapy In-patient or out-patient claims
Sulfonylurea	NDC	glipizide	619190287	≥1 code ≤12 months prior to initiation of therapy In-patient or out-patient claims
Sulfonylurea	NDC	glipizide	619190287	≥1 code ≤12 months prior to initiation of therapy In-patient or out-patient claims
Sulfonylurea	NDC	glipizide	619190713	≥1 code ≤12 months prior to initiation of therapy In-patient or out-patient claims
Sulfonylurea	NDC	glipizide	619190713	≥1 code ≤12 months prior to initiation of therapy In-patient or out-patient claims
Sulfonylurea	NDC	glipizide	619190715	≥1 code ≤12 months prior to initiation of therapy In-patient or out-patient claims
Sulfonylurea	NDC	glipizide	619190715	≥1 code ≤12 months prior to initiation of therapy In-patient or out-patient claims
Sulfonylurea	NDC	glipizide	619190850	≥1 code ≤12 months prior to initiation of therapy In-patient or out-patient claims
Sulfonylurea	NDC	glipizide	620370871	≥1 code ≤12 months prior to initiation of therapy In-patient or out-patient claims
Sulfonylurea	NDC	glipizide	620370872	≥1 code ≤12 months prior to initiation of therapy In-patient or out-patient claims
Sulfonylurea	NDC	glipizide	620370872	≥1 code ≤12 months prior to initiation of therapy In-patient or out-patient claims
Sulfonylurea	NDC	glipizide	620370873	≥1 code ≤12 months prior to initiation of therapy In-patient or out-patient claims
Sulfonylurea	NDC	glipizide	620370873	≥1 code ≤12 months prior to initiation of therapy In-patient or out-patient claims
Sulfonylurea	NDC	glipizide	622690291	≥1 code ≤12 months prior to initiation of therapy In-patient or out-patient claims
Sulfonylurea	NDC	glipizide	622690291	≥1 code ≤12 months prior to initiation of therapy In-patient or out-patient claims
Sulfonylurea	NDC	glipizide	622690292	≥1 code ≤12 months prior to initiation of therapy In-patient or out-patient claims
Sulfonylurea	NDC	glipizide	622690292	≥1 code ≤12 months prior to initiation of therapy In-patient or out-patient claims
Sulfonylurea	NDC	glipizide	625840716	≥1 code ≤12 months prior to initiation of therapy In-patient or out-patient claims
Sulfonylurea	NDC	glipizide	625840716	≥1 code ≤12 months prior to initiation of therapy In-patient or out-patient claims
Sulfonylurea	NDC	glipizide	625840717	≥1 code ≤12 months prior to initiation of therapy In-patient or out-patient claims
Sulfonylurea	NDC	glipizide	625840717	≥1 code ≤12 months prior to initiation of therapy In-patient or out-patient claims
Sulfonylurea	NDC	glipizide	629395411	≥1 code ≤12 months prior to initiation of therapy In-patient or out-patient claims
Sulfonylurea	NDC	glipizide	629395421	≥1 code ≤12 months prior to initiation of therapy In-patient or out-patient claims
Sulfonylurea	NDC	glipizide (bulk)	629912884	≥1 code ≤12 months prior to initiation of therapy In-patient or out-patient claims
Sulfonylurea	NDC	glipizide (bulk)	629912884	≥1 code ≤12 months prior to initiation of therapy In-patient or out-patient claims
Sulfonylurea	NDC	glipizide (bulk)	629912884	≥1 code ≤12 months prior to initiation of therapy In-patient or out-patient claims
Sulfonylurea	NDC	glipizide (bulk)	629912884	≥1 code ≤12 months prior to initiation of therapy In-patient or out-patient claims
Sulfonylurea	NDC	glipizide	631870811	≥1 code ≤12 months prior to initiation of therapy In-patient or out-patient claims
Sulfonylurea	NDC	glipizide	631870993	≥1 code ≤12 months prior to initiation of therapy In-patient or out-patient claims
Sulfonylurea	NDC	glipizide	636291394	≥1 code ≤12 months prior to initiation of therapy In-patient or out-patient claims
Sulfonylurea	NDC	glipizide	636291394	≥1 code ≤12 months prior to initiation of therapy In-patient or out-patient claims
Sulfonylurea	NDC	glipizide	636291394	≥1 code ≤12 months prior to initiation of therapy In-patient or out-patient claims
Sulfonylurea	NDC	glipizide	636291398	≥1 code ≤12 months prior to initiation of therapy In-patient or out-patient claims
Sulfonylurea	NDC	glipizide	636291398	≥1 code ≤12 months prior to initiation of therapy In-patient or out-patient claims
Sulfonylurea	NDC	glipizide	636291398	≥1 code ≤12 months prior to initiation of therapy In-patient or out-patient claims
Sulfonylurea	NDC	glipizide	637390116	≥1 code ≤12 months prior to initiation of therapy In-patient or out-patient claims
Sulfonylurea	NDC	glipizide	637390116	≥1 code ≤12 months prior to initiation of therapy In-patient or out-patient claims
Sulfonylurea	NDC	glipizide	637390116	≥1 code ≤12 months prior to initiation of therapy In-patient or out-patient claims
Sulfonylurea	NDC	glipizide	637390116	≥1 code ≤12 months prior to initiation of therapy In-patient or out-patient claims
Sulfonylurea	NDC	glipizide	637390116	≥1 code ≤12 months prior to initiation of therapy In-patient or out-patient claims
Sulfonylurea	NDC	glipizide	637390117	≥1 code ≤12 months prior to initiation of therapy In-patient or out-patient claims
Sulfonylurea	NDC	glipizide	637390117	≥1 code ≤12 months prior to initiation of therapy In-patient or out-patient claims
Sulfonylurea	NDC	glipizide	637390117	≥1 code ≤12 months prior to initiation of therapy In-patient or out-patient claims
Sulfonylurea	NDC	glipizide	637390117	≥1 code ≤12 months prior to initiation of therapy In-patient or out-patient claims
Sulfonylurea	NDC	glipizide	637390117	≥1 code ≤12 months prior to initiation of therapy In-patient or out-patient claims
Sulfonylurea	NDC	glipizide	638740316	≥1 code ≤12 months prior to initiation of therapy In-patient or out-patient claims
Sulfonylurea	NDC	glipizide	638740316	≥1 code ≤12 months prior to initiation of therapy In-patient or out-patient claims
Sulfonylurea	NDC	glipizide	638740316	≥1 code ≤12 months prior to initiation of therapy In-patient or out-patient claims
Sulfonylurea	NDC	glipizide	638740316	≥1 code ≤12 months prior to initiation of therapy In-patient or out-patient claims
Sulfonylurea	NDC	glipizide	638740316	≥1 code ≤12 months prior to initiation of therapy In-patient or out-patient claims
Sulfonylurea	NDC	glipizide	638740316	≥1 code ≤12 months prior to initiation of therapy In-patient or out-patient claims
Sulfonylurea	NDC	glipizide	638740316	≥1 code ≤12 months prior to initiation of therapy In-patient or out-patient claims
Sulfonylurea	NDC	glipizide	638740316	≥1 code ≤12 months prior to initiation of therapy In-patient or out-patient claims
Sulfonylurea	NDC	glipizide	638740316	≥1 code ≤12 months prior to initiation of therapy In-patient or out-patient claims
Sulfonylurea	NDC	glipizide	638740316	≥1 code ≤12 months prior to initiation of therapy In-patient or out-patient claims
Sulfonylurea	NDC	glipizide	638740316	≥1 code ≤12 months prior to initiation of therapy In-patient or out-patient claims
Sulfonylurea	NDC	glipizide	638740316	≥1 code ≤12 months prior to initiation of therapy In-patient or out-patient claims
Sulfonylurea	NDC	glipizide	638740316	≥1 code ≤12 months prior to initiation of therapy In-patient or out-patient claims
Sulfonylurea	NDC	glipizide	638740316	≥1 code ≤12 months prior to initiation of therapy In-patient or out-patient claims
Sulfonylurea	NDC	glipizide	638740316	≥1 code ≤12 months prior to initiation of therapy In-patient or out-patient claims
Sulfonylurea	NDC	glipizide	638740316	≥1 code ≤12 months prior to initiation of therapy In-patient or out-patient claims
Sulfonylurea	NDC	glipizide	638740432	≥1 code ≤12 months prior to initiation of therapy In-patient or out-patient claims
Sulfonylurea	NDC	glipizide	638740432	≥1 code ≤12 months prior to initiation of therapy In-patient or out-patient claims
Sulfonylurea	NDC	glipizide	638740432	≥1 code ≤12 months prior to initiation of therapy In-patient or out-patient claims
Sulfonylurea	NDC	glipizide	638740432	≥1 code ≤12 months prior to initiation of therapy In-patient or out-patient claims
Sulfonylurea	NDC	glipizide	638740432	≥1 code ≤12 months prior to initiation of therapy In-patient or out-patient claims
Sulfonylurea	NDC	glipizide	638740432	≥1 code ≤12 months prior to initiation of therapy In-patient or out-patient claims
Sulfonylurea	NDC	glipizide	638740432	≥1 code ≤12 months prior to initiation of therapy In-patient or out-patient claims
Sulfonylurea	NDC	glipizide	638740432	≥1 code ≤12 months prior to initiation of therapy In-patient or out-patient claims
Sulfonylurea	NDC	glipizide	638740432	≥1 code ≤12 months prior to initiation of therapy In-patient or out-patient claims
Sulfonylurea	NDC	glipizide	638740432	≥1 code ≤12 months prior to initiation of therapy In-patient or out-patient claims
Sulfonylurea	NDC	glipizide	638740432	≥1 code ≤12 months prior to initiation of therapy In-patient or out-patient claims
Sulfonylurea	NDC	glipizide	638740432	≥1 code ≤12 months prior to initiation of therapy In-patient or out-patient claims
Sulfonylurea	NDC	glipizide	649800279	≥1 code ≤12 months prior to initiation of therapy In-patient or out-patient claims
Sulfonylurea	NDC	glipizide	649800280	≥1 code ≤12 months prior to initiation of therapy In-patient or out-patient claims
Sulfonylurea	NDC	glipizide	649800280	≥1 code ≤12 months prior to initiation of therapy In-patient or out-patient claims
Sulfonylurea	NDC	glipizide	649800280	≥1 code ≤12 months prior to initiation of therapy In-patient or out-patient claims
Sulfonylurea	NDC	glipizide	649800281	≥1 code ≤12 months prior to initiation of therapy In-patient or out-patient claims
Sulfonylurea	NDC	glipizide	649800281	≥1 code ≤12 months prior to initiation of therapy In-patient or out-patient claims
Sulfonylurea	NDC	glipizide	649800281	≥1 code ≤12 months prior to initiation of therapy In-patient or out-patient claims
Sulfonylurea	NDC	glipizide	652430183	≥1 code ≤12 months prior to initiation of therapy In-patient or out-patient claims
Sulfonylurea	NDC	glipizide	652430346	≥1 code ≤12 months prior to initiation of therapy In-patient or out-patient claims
Sulfonylurea	NDC	glipizide	652430378	≥1 code ≤12 months prior to initiation of therapy In-patient or out-patient claims
Sulfonylurea	NDC	glipizide	658620888	≥1 code ≤12 months prior to initiation of therapy In-patient or out-patient claims
Sulfonylurea	NDC	glipizide	658620889	≥1 code ≤12 months prior to initiation of therapy In-patient or out-patient claims
Sulfonylurea	NDC	glipizide	658620889	≥1 code ≤12 months prior to initiation of therapy In-patient or out-patient claims
Sulfonylurea	NDC	glipizide	658620890	≥1 code ≤12 months prior to initiation of therapy In-patient or out-patient claims
Sulfonylurea	NDC	glipizide	662670100	≥1 code ≤12 months prior to initiation of therapy In-patient or out-patient claims
Sulfonylurea	NDC	glipizide	662670100	≥1 code ≤12 months prior to initiation of therapy In-patient or out-patient claims
Sulfonylurea	NDC	glipizide	663360269	≥1 code ≤12 months prior to initiation of therapy In-patient or out-patient claims
Sulfonylurea	NDC	glipizide	663360662	≥1 code ≤12 months prior to initiation of therapy In-patient or out-patient claims
Sulfonylurea	NDC	glipizide	663360662	≥1 code ≤12 months prior to initiation of therapy In-patient or out-patient claims
Sulfonylurea	NDC	glipizide	663360662	≥1 code ≤12 months prior to initiation of therapy In-patient or out-patient claims
Sulfonylurea	NDC	glipizide	663360730	≥1 code ≤12 months prior to initiation of therapy In-patient or out-patient claims
Sulfonylurea	NDC	glipizide	663360730	≥1 code ≤12 months prior to initiation of therapy In-patient or out-patient claims
Sulfonylurea	NDC	glipizide	663360730	≥1 code ≤12 months prior to initiation of therapy In-patient or out-patient claims
Sulfonylurea	NDC	glipizide	675440097	≥1 code ≤12 months prior to initiation of therapy In-patient or out-patient claims
Sulfonylurea	NDC	glipizide	675440097	≥1 code ≤12 months prior to initiation of therapy In-patient or out-patient claims
Sulfonylurea	NDC	glipizide	675440097	≥1 code ≤12 months prior to initiation of therapy In-patient or out-patient claims
Sulfonylurea	NDC	glipizide	675440097	≥1 code ≤12 months prior to initiation of therapy In-patient or out-patient claims
Sulfonylurea	NDC	glipizide	675440097	≥1 code ≤12 months prior to initiation of therapy In-patient or out-patient claims
Sulfonylurea	NDC	glipizide	675440097	≥1 code ≤12 months prior to initiation of therapy In-patient or out-patient claims
Sulfonylurea	NDC	glipizide	675440129	≥1 code ≤12 months prior to initiation of therapy In-patient or out-patient claims
Sulfonylurea	NDC	glipizide	675440129	≥1 code ≤12 months prior to initiation of therapy In-patient or out-patient claims
Sulfonylurea	NDC	glipizide	675440129	≥1 code ≤12 months prior to initiation of therapy In-patient or out-patient claims
Sulfonylurea	NDC	glipizide	675440129	≥1 code ≤12 months prior to initiation of therapy In-patient or out-patient claims
Sulfonylurea	NDC	glipizide	675440129	≥1 code ≤12 months prior to initiation of therapy In-patient or out-patient claims
Sulfonylurea	NDC	glipizide	675440129	≥1 code ≤12 months prior to initiation of therapy In-patient or out-patient claims
Sulfonylurea	NDC	Glucotrol XL	675440199	≥1 code ≤12 months prior to initiation of therapy In-patient or out-patient claims
Sulfonylurea	NDC	glipizide	675440302	≥1 code ≤12 months prior to initiation of therapy In-patient or out-patient claims
Sulfonylurea	NDC	glipizide	675440302	≥1 code ≤12 months prior to initiation of therapy In-patient or out-patient claims
Sulfonylurea	NDC	glipizide	675440302	≥1 code ≤12 months prior to initiation of therapy In-patient or out-patient claims
Sulfonylurea	NDC	glipizide	675440302	≥1 code ≤12 months prior to initiation of therapy In-patient or out-patient claims
Sulfonylurea	NDC	glipizide	675440302	≥1 code ≤12 months prior to initiation of therapy In-patient or out-patient claims
Sulfonylurea	NDC	glipizide	675440302	≥1 code ≤12 months prior to initiation of therapy In-patient or out-patient claims
Sulfonylurea	NDC	glipizide	675440302	≥1 code ≤12 months prior to initiation of therapy In-patient or out-patient claims
Sulfonylurea	NDC	glipizide	675440751	≥1 code ≤12 months prior to initiation of therapy In-patient or out-patient claims
Sulfonylurea	NDC	glipizide	675440751	≥1 code ≤12 months prior to initiation of therapy In-patient or out-patient claims
Sulfonylurea	NDC	glipizide	675440756	≥1 code ≤12 months prior to initiation of therapy In-patient or out-patient claims
Sulfonylurea	NDC	glipizide	675440756	≥1 code ≤12 months prior to initiation of therapy In-patient or out-patient claims
Sulfonylurea	NDC	glipizide	675440808	≥1 code ≤12 months prior to initiation of therapy In-patient or out-patient claims
Sulfonylurea	NDC	glipizide	680306462	≥1 code ≤12 months prior to initiation of therapy In-patient or out-patient claims
Sulfonylurea	NDC	glipizide	680840111	≥1 code ≤12 months prior to initiation of therapy In-patient or out-patient claims
Sulfonylurea	NDC	glipizide	680840111	≥1 code ≤12 months prior to initiation of therapy In-patient or out-patient claims
Sulfonylurea	NDC	glipizide	680840112	≥1 code ≤12 months prior to initiation of therapy In-patient or out-patient claims
Sulfonylurea	NDC	glipizide	680840112	≥1 code ≤12 months prior to initiation of therapy In-patient or out-patient claims
Sulfonylurea	NDC	glipizide	680840295	≥1 code ≤12 months prior to initiation of therapy In-patient or out-patient claims
Sulfonylurea	NDC	glipizide	680840295	≥1 code ≤12 months prior to initiation of therapy In-patient or out-patient claims
Sulfonylurea	NDC	glipizide	681150154	≥1 code ≤12 months prior to initiation of therapy In-patient or out-patient claims
Sulfonylurea	NDC	glipizide	681150154	≥1 code ≤12 months prior to initiation of therapy In-patient or out-patient claims
Sulfonylurea	NDC	glipizide	681150155	≥1 code ≤12 months prior to initiation of therapy In-patient or out-patient claims
Sulfonylurea	NDC	glipizide	681150155	≥1 code ≤12 months prior to initiation of therapy In-patient or out-patient claims
Sulfonylurea	NDC	glipizide	681150155	≥1 code ≤12 months prior to initiation of therapy In-patient or out-patient claims
Sulfonylurea	NDC	glipizide	681150616	≥1 code ≤12 months prior to initiation of therapy In-patient or out-patient claims
Sulfonylurea	NDC	glipizide	682581012	≥1 code ≤12 months prior to initiation of therapy In-patient or out-patient claims
Sulfonylurea	NDC	glipizide	682581013	≥1 code ≤12 months prior to initiation of therapy In-patient or out-patient claims
Sulfonylurea	NDC	glipizide	682581051	≥1 code ≤12 months prior to initiation of therapy In-patient or out-patient claims
Sulfonylurea	NDC	glipizide	683820335	≥1 code ≤12 months prior to initiation of therapy In-patient or out-patient claims
Sulfonylurea	NDC	glipizide	683820336	≥1 code ≤12 months prior to initiation of therapy In-patient or out-patient claims
Sulfonylurea	NDC	glipizide	683820336	≥1 code ≤12 months prior to initiation of therapy In-patient or out-patient claims
Sulfonylurea	NDC	glipizide	683820337	≥1 code ≤12 months prior to initiation of therapy In-patient or out-patient claims
Sulfonylurea	NDC	glipizide	683820337	≥1 code ≤12 months prior to initiation of therapy In-patient or out-patient claims
Sulfonylurea	NDC	glipizide	686450150	≥1 code ≤12 months prior to initiation of therapy In-patient or out-patient claims
Sulfonylurea	NDC	glipizide	686450151	≥1 code ≤12 months prior to initiation of therapy In-patient or out-patient claims
Sulfonylurea	NDC	glipizide	686450574	≥1 code ≤12 months prior to initiation of therapy In-patient or out-patient claims
Sulfonylurea	NDC	glipizide	686450575	≥1 code ≤12 months prior to initiation of therapy In-patient or out-patient claims
Sulfonylurea	NDC	glipizide	709340098	≥1 code ≤12 months prior to initiation of therapy In-patient or out-patient claims
Sulfonylurea	NDC	glipizide	709340391	≥1 code ≤12 months prior to initiation of therapy In-patient or out-patient claims
Sulfonylurea	NDC	glipizide	711140221	≥1 code ≤12 months prior to initiation of therapy In-patient or out-patient claims
Sulfonylurea	NDC	glipizide	711140221	≥1 code ≤12 months prior to initiation of therapy In-patient or out-patient claims
Sulfonylurea	NDC	glipizide	711140221	≥1 code ≤12 months prior to initiation of therapy In-patient or out-patient claims
Sulfonylurea	NDC	glipizide	711140222	≥1 code ≤12 months prior to initiation of therapy In-patient or out-patient claims
Sulfonylurea	NDC	glipizide	711140222	≥1 code ≤12 months prior to initiation of therapy In-patient or out-patient claims
Sulfonylurea	NDC	glipizide	711140222	≥1 code ≤12 months prior to initiation of therapy In-patient or out-patient claims
Sulfonylurea	NDC	glipizide	712050041	≥1 code ≤12 months prior to initiation of therapy In-patient or out-patient claims
Sulfonylurea	NDC	glipizide	712050041	≥1 code ≤12 months prior to initiation of therapy In-patient or out-patient claims
Sulfonylurea	NDC	glipizide	712050041	≥1 code ≤12 months prior to initiation of therapy In-patient or out-patient claims
Sulfonylurea	NDC	glipizide	716100105	≥1 code ≤12 months prior to initiation of therapy In-patient or out-patient claims
Sulfonylurea	NDC	glipizide	716100105	≥1 code ≤12 months prior to initiation of therapy In-patient or out-patient claims
Sulfonylurea	NDC	glipizide	716100105	≥1 code ≤12 months prior to initiation of therapy In-patient or out-patient claims
Sulfonylurea	NDC	glipizide	716100105	≥1 code ≤12 months prior to initiation of therapy In-patient or out-patient claims
Sulfonylurea	NDC	glipizide	716100105	≥1 code ≤12 months prior to initiation of therapy In-patient or out-patient claims
Sulfonylurea	NDC	glipizide	716100105	≥1 code ≤12 months prior to initiation of therapy In-patient or out-patient claims
Sulfonylurea	NDC	glipizide	716100175	≥1 code ≤12 months prior to initiation of therapy In-patient or out-patient claims
Sulfonylurea	NDC	glipizide	716100175	≥1 code ≤12 months prior to initiation of therapy In-patient or out-patient claims
Sulfonylurea	NDC	glipizide	716100175	≥1 code ≤12 months prior to initiation of therapy In-patient or out-patient claims
Sulfonylurea	NDC	glipizide	716100175	≥1 code ≤12 months prior to initiation of therapy In-patient or out-patient claims
Sulfonylurea	NDC	glipizide	716100175	≥1 code ≤12 months prior to initiation of therapy In-patient or out-patient claims
Sulfonylurea	NDC	glipizide	716100175	≥1 code ≤12 months prior to initiation of therapy In-patient or out-patient claims
Sulfonylurea	NDC	glipizide	716100175	≥1 code ≤12 months prior to initiation of therapy In-patient or out-patient claims
Sulfonylurea	NDC	glipizide	716100388	≥1 code ≤12 months prior to initiation of therapy In-patient or out-patient claims
Sulfonylurea	NDC	glipizide	716100388	≥1 code ≤12 months prior to initiation of therapy In-patient or out-patient claims
Sulfonylurea	NDC	glipizide	716100388	≥1 code ≤12 months prior to initiation of therapy In-patient or out-patient claims
Sulfonylurea	NDC	glipizide	716100388	≥1 code ≤12 months prior to initiation of therapy In-patient or out-patient claims
Sulfonylurea	NDC	glipizide	716100388	≥1 code ≤12 months prior to initiation of therapy In-patient or out-patient claims
Sulfonylurea	NDC	glipizide	716100393	≥1 code ≤12 months prior to initiation of therapy In-patient or out-patient claims
Sulfonylurea	NDC	glipizide	716100393	≥1 code ≤12 months prior to initiation of therapy In-patient or out-patient claims
Sulfonylurea	NDC	Micronase	90131	≥1 code ≤12 months prior to initiation of therapy In-patient or out-patient claims
Sulfonylurea	NDC	Micronase	90141	≥1 code ≤12 months prior to initiation of therapy In-patient or out-patient claims
Sulfonylurea	NDC	Micronase	90141	≥1 code ≤12 months prior to initiation of therapy In-patient or out-patient claims
Sulfonylurea	NDC	Micronase	90141	≥1 code ≤12 months prior to initiation of therapy In-patient or out-patient claims
Sulfonylurea	NDC	Micronase	90141	≥1 code ≤12 months prior to initiation of therapy In-patient or out-patient claims
Sulfonylurea	NDC	Micronase	90171	≥1 code ≤12 months prior to initiation of therapy In-patient or out-patient claims
Sulfonylurea	NDC	Micronase	90171	≥1 code ≤12 months prior to initiation of therapy In-patient or out-patient claims
Sulfonylurea	NDC	Micronase	90171	≥1 code ≤12 months prior to initiation of therapy In-patient or out-patient claims
Sulfonylurea	NDC	Micronase	90171	≥1 code ≤12 months prior to initiation of therapy In-patient or out-patient claims
Sulfonylurea	NDC	Micronase	90171	≥1 code ≤12 months prior to initiation of therapy In-patient or out-patient claims
Sulfonylurea	NDC	Micronase	90171	≥1 code ≤12 months prior to initiation of therapy In-patient or out-patient claims
Sulfonylurea	NDC	Micronase	90171	≥1 code ≤12 months prior to initiation of therapy In-patient or out-patient claims
Sulfonylurea	NDC	Micronase	90171	≥1 code ≤12 months prior to initiation of therapy In-patient or out-patient claims
Sulfonylurea	NDC	Micronase	90171	≥1 code ≤12 months prior to initiation of therapy In-patient or out-patient claims
Sulfonylurea	NDC	Micronase	90171	≥1 code ≤12 months prior to initiation of therapy In-patient or out-patient claims
Sulfonylurea	NDC	Micronase	90171	≥1 code ≤12 months prior to initiation of therapy In-patient or out-patient claims
Sulfonylurea	NDC	Micronase	90171	≥1 code ≤12 months prior to initiation of therapy In-patient or out-patient claims
Sulfonylurea	NDC	Micronase	90171	≥1 code ≤12 months prior to initiation of therapy In-patient or out-patient claims
Sulfonylurea	NDC	Glynase	90341	≥1 code ≤12 months prior to initiation of therapy In-patient or out-patient claims
Sulfonylurea	NDC	Glynase	90341	≥1 code ≤12 months prior to initiation of therapy In-patient or out-patient claims
Sulfonylurea	NDC	Glynase	90341	≥1 code ≤12 months prior to initiation of therapy In-patient or out-patient claims
Sulfonylurea	NDC	Glynase	90352	≥1 code ≤12 months prior to initiation of therapy In-patient or out-patient claims
Sulfonylurea	NDC	Glynase	90352	≥1 code ≤12 months prior to initiation of therapy In-patient or out-patient claims
Sulfonylurea	NDC	Glynase	90352	≥1 code ≤12 months prior to initiation of therapy In-patient or out-patient claims
Sulfonylurea	NDC	Glynase	90352	≥1 code ≤12 months prior to initiation of therapy In-patient or out-patient claims
Sulfonylurea	NDC	Glynase	93449	≥1 code ≤12 months prior to initiation of therapy In-patient or out-patient claims
Sulfonylurea	NDC	Glynase	93449	≥1 code ≤12 months prior to initiation of therapy In-patient or out-patient claims
Sulfonylurea	NDC	Diabeta	390050	≥1 code ≤12 months prior to initiation of therapy In-patient or out-patient claims
Sulfonylurea	NDC	Diabeta	390051	≥1 code ≤12 months prior to initiation of therapy In-patient or out-patient claims
Sulfonylurea	NDC	Diabeta	390051	≥1 code ≤12 months prior to initiation of therapy In-patient or out-patient claims
Sulfonylurea	NDC	Diabeta	390051	≥1 code ≤12 months prior to initiation of therapy In-patient or out-patient claims
Sulfonylurea	NDC	Diabeta	390051	≥1 code ≤12 months prior to initiation of therapy In-patient or out-patient claims
Sulfonylurea	NDC	Diabeta	390051	≥1 code ≤12 months prior to initiation of therapy In-patient or out-patient claims
Sulfonylurea	NDC	Diabeta	390052	≥1 code ≤12 months prior to initiation of therapy In-patient or out-patient claims
Sulfonylurea	NDC	Diabeta	390052	≥1 code ≤12 months prior to initiation of therapy In-patient or out-patient claims
Sulfonylurea	NDC	Diabeta	390052	≥1 code ≤12 months prior to initiation of therapy In-patient or out-patient claims
Sulfonylurea	NDC	Diabeta	390052	≥1 code ≤12 months prior to initiation of therapy In-patient or out-patient claims
Sulfonylurea	NDC	Diabeta	390052	≥1 code ≤12 months prior to initiation of therapy In-patient or out-patient claims
Sulfonylurea	NDC	Diabeta	390052	≥1 code ≤12 months prior to initiation of therapy In-patient or out-patient claims
Sulfonylurea	NDC	Diabeta	390053	≥1 code ≤12 months prior to initiation of therapy In-patient or out-patient claims
Sulfonylurea	NDC	glyburide micronized	938034	≥1 code ≤12 months prior to initiation of therapy In-patient or out-patient claims
Sulfonylurea	NDC	glyburide micronized	938035	≥1 code ≤12 months prior to initiation of therapy In-patient or out-patient claims
Sulfonylurea	NDC	glyburide micronized	938035	≥1 code ≤12 months prior to initiation of therapy In-patient or out-patient claims
Sulfonylurea	NDC	glyburide micronized	938035	≥1 code ≤12 months prior to initiation of therapy In-patient or out-patient claims
Sulfonylurea	NDC	glyburide micronized	938036	≥1 code ≤12 months prior to initiation of therapy In-patient or out-patient claims
Sulfonylurea	NDC	glyburide	938342	≥1 code ≤12 months prior to initiation of therapy In-patient or out-patient claims
Sulfonylurea	NDC	glyburide	938343	≥1 code ≤12 months prior to initiation of therapy In-patient or out-patient claims
Sulfonylurea	NDC	glyburide	938343	≥1 code ≤12 months prior to initiation of therapy In-patient or out-patient claims
Sulfonylurea	NDC	glyburide	938343	≥1 code ≤12 months prior to initiation of therapy In-patient or out-patient claims
Sulfonylurea	NDC	glyburide	938343	≥1 code ≤12 months prior to initiation of therapy In-patient or out-patient claims
Sulfonylurea	NDC	glyburide	938344	≥1 code ≤12 months prior to initiation of therapy In-patient or out-patient claims
Sulfonylurea	NDC	glyburide	938344	≥1 code ≤12 months prior to initiation of therapy In-patient or out-patient claims
Sulfonylurea	NDC	glyburide	938344	≥1 code ≤12 months prior to initiation of therapy In-patient or out-patient claims
Sulfonylurea	NDC	glyburide	938344	≥1 code ≤12 months prior to initiation of therapy In-patient or out-patient claims
Sulfonylurea	NDC	glyburide	938344	≥1 code ≤12 months prior to initiation of therapy In-patient or out-patient claims
Sulfonylurea	NDC	glyburide	938344	≥1 code ≤12 months prior to initiation of therapy In-patient or out-patient claims
Sulfonylurea	NDC	glyburide	939364	≥1 code ≤12 months prior to initiation of therapy In-patient or out-patient claims
Sulfonylurea	NDC	glyburide	939364	≥1 code ≤12 months prior to initiation of therapy In-patient or out-patient claims
Sulfonylurea	NDC	glyburide	939364	≥1 code ≤12 months prior to initiation of therapy In-patient or out-patient claims
Sulfonylurea	NDC	glyburide	939433	≥1 code ≤12 months prior to initiation of therapy In-patient or out-patient claims
Sulfonylurea	NDC	glyburide	939433	≥1 code ≤12 months prior to initiation of therapy In-patient or out-patient claims
Sulfonylurea	NDC	glyburide	939477	≥1 code ≤12 months prior to initiation of therapy In-patient or out-patient claims
Sulfonylurea	NDC	glyburide micronized	1439918	≥1 code ≤12 months prior to initiation of therapy In-patient or out-patient claims
Sulfonylurea	NDC	glyburide micronized	1439919	≥1 code ≤12 months prior to initiation of therapy In-patient or out-patient claims
Sulfonylurea	NDC	glyburide micronized	1439919	≥1 code ≤12 months prior to initiation of therapy In-patient or out-patient claims
Sulfonylurea	NDC	glyburide micronized	1439920	≥1 code ≤12 months prior to initiation of therapy In-patient or out-patient claims
Sulfonylurea	NDC	glyburide micronized	1439920	≥1 code ≤12 months prior to initiation of therapy In-patient or out-patient claims
Sulfonylurea	NDC	glyburide micronized	1439920	≥1 code ≤12 months prior to initiation of therapy In-patient or out-patient claims
Sulfonylurea	NDC	glyburide	1821219	≥1 code ≤12 months prior to initiation of therapy In-patient or out-patient claims
Sulfonylurea	NDC	glyburide	1821220	≥1 code ≤12 months prior to initiation of therapy In-patient or out-patient claims
Sulfonylurea	NDC	glyburide	1821220	≥1 code ≤12 months prior to initiation of therapy In-patient or out-patient claims
Sulfonylurea	NDC	glyburide	1821220	≥1 code ≤12 months prior to initiation of therapy In-patient or out-patient claims
Sulfonylurea	NDC	glyburide	1821221	≥1 code ≤12 months prior to initiation of therapy In-patient or out-patient claims
Sulfonylurea	NDC	glyburide	1821221	≥1 code ≤12 months prior to initiation of therapy In-patient or out-patient claims
Sulfonylurea	NDC	glyburide	1821221	≥1 code ≤12 months prior to initiation of therapy In-patient or out-patient claims
Sulfonylurea	NDC	glyburide	1822645	≥1 code ≤12 months prior to initiation of therapy In-patient or out-patient claims
Sulfonylurea	NDC	glyburide	1822646	≥1 code ≤12 months prior to initiation of therapy In-patient or out-patient claims
Sulfonylurea	NDC	glyburide	1822646	≥1 code ≤12 months prior to initiation of therapy In-patient or out-patient claims
Sulfonylurea	NDC	glyburide	1822646	≥1 code ≤12 months prior to initiation of therapy In-patient or out-patient claims
Sulfonylurea	NDC	glyburide	1822646	≥1 code ≤12 months prior to initiation of therapy In-patient or out-patient claims
Sulfonylurea	NDC	glyburide	1822647	≥1 code ≤12 months prior to initiation of therapy In-patient or out-patient claims
Sulfonylurea	NDC	glyburide	1822647	≥1 code ≤12 months prior to initiation of therapy In-patient or out-patient claims
Sulfonylurea	NDC	glyburide	1822647	≥1 code ≤12 months prior to initiation of therapy In-patient or out-patient claims
Sulfonylurea	NDC	glyburide	1822647	≥1 code ≤12 months prior to initiation of therapy In-patient or out-patient claims
Sulfonylurea	NDC	glyburide	1822647	≥1 code ≤12 months prior to initiation of therapy In-patient or out-patient claims
Sulfonylurea	NDC	glyburide	2471270	≥1 code ≤12 months prior to initiation of therapy In-patient or out-patient claims
Sulfonylurea	NDC	glyburide	2471270	≥1 code ≤12 months prior to initiation of therapy In-patient or out-patient claims
Sulfonylurea	NDC	glyburide	3642577	≥1 code ≤12 months prior to initiation of therapy In-patient or out-patient claims
Sulfonylurea	NDC	glyburide	3642577	≥1 code ≤12 months prior to initiation of therapy In-patient or out-patient claims
Sulfonylurea	NDC	glyburide	3642578	≥1 code ≤12 months prior to initiation of therapy In-patient or out-patient claims
Sulfonylurea	NDC	glyburide	3642578	≥1 code ≤12 months prior to initiation of therapy In-patient or out-patient claims
Sulfonylurea	NDC	glyburide micronized	3781113	≥1 code ≤12 months prior to initiation of therapy In-patient or out-patient claims
Sulfonylurea	NDC	glyburide micronized	3781125	≥1 code ≤12 months prior to initiation of therapy In-patient or out-patient claims
Sulfonylurea	NDC	glyburide micronized	3781125	≥1 code ≤12 months prior to initiation of therapy In-patient or out-patient claims
Sulfonylurea	NDC	glyburide micronized	3781142	≥1 code ≤12 months prior to initiation of therapy In-patient or out-patient claims
Sulfonylurea	NDC	glyburide	4055360	≥1 code ≤12 months prior to initiation of therapy In-patient or out-patient claims
Sulfonylurea	NDC	glyburide	4055361	≥1 code ≤12 months prior to initiation of therapy In-patient or out-patient claims
Sulfonylurea	NDC	glyburide	4055361	≥1 code ≤12 months prior to initiation of therapy In-patient or out-patient claims
Sulfonylurea	NDC	glyburide	4055362	≥1 code ≤12 months prior to initiation of therapy In-patient or out-patient claims
Sulfonylurea	NDC	glyburide	4055362	≥1 code ≤12 months prior to initiation of therapy In-patient or out-patient claims
Sulfonylurea	NDC	glyburide	4055374	≥1 code ≤12 months prior to initiation of therapy In-patient or out-patient claims
Sulfonylurea	NDC	glyburide	4055375	≥1 code ≤12 months prior to initiation of therapy In-patient or out-patient claims
Sulfonylurea	NDC	glyburide	4055376	≥1 code ≤12 months prior to initiation of therapy In-patient or out-patient claims
Sulfonylurea	NDC	glyburide	4055376	≥1 code ≤12 months prior to initiation of therapy In-patient or out-patient claims
Sulfonylurea	NDC	glyburide	4407570	≥1 code ≤12 months prior to initiation of therapy In-patient or out-patient claims
Sulfonylurea	NDC	glyburide	4407571	≥1 code ≤12 months prior to initiation of therapy In-patient or out-patient claims
Sulfonylurea	NDC	glyburide	4407571	≥1 code ≤12 months prior to initiation of therapy In-patient or out-patient claims
Sulfonylurea	NDC	glyburide	4407571	≥1 code ≤12 months prior to initiation of therapy In-patient or out-patient claims
Sulfonylurea	NDC	glyburide	4407571	≥1 code ≤12 months prior to initiation of therapy In-patient or out-patient claims
Sulfonylurea	NDC	glyburide	4407571	≥1 code ≤12 months prior to initiation of therapy In-patient or out-patient claims
Sulfonylurea	NDC	glyburide	4407571	≥1 code ≤12 months prior to initiation of therapy In-patient or out-patient claims
Sulfonylurea	NDC	glyburide	4407571	≥1 code ≤12 months prior to initiation of therapy In-patient or out-patient claims
Sulfonylurea	NDC	glyburide	4407571	≥1 code ≤12 months prior to initiation of therapy In-patient or out-patient claims
Sulfonylurea	NDC	glyburide	5365641	≥1 code ≤12 months prior to initiation of therapy In-patient or out-patient claims
Sulfonylurea	NDC	glyburide	5365642	≥1 code ≤12 months prior to initiation of therapy In-patient or out-patient claims
Sulfonylurea	NDC	glyburide	5365642	≥1 code ≤12 months prior to initiation of therapy In-patient or out-patient claims
Sulfonylurea	NDC	glyburide	5365643	≥1 code ≤12 months prior to initiation of therapy In-patient or out-patient claims
Sulfonylurea	NDC	glyburide	5365643	≥1 code ≤12 months prior to initiation of therapy In-patient or out-patient claims
Sulfonylurea	NDC	glyburide	5365643	≥1 code ≤12 months prior to initiation of therapy In-patient or out-patient claims
Sulfonylurea	NDC	glyburide	5365751	≥1 code ≤12 months prior to initiation of therapy In-patient or out-patient claims
Sulfonylurea	NDC	glyburide	5365752	≥1 code ≤12 months prior to initiation of therapy In-patient or out-patient claims
Sulfonylurea	NDC	glyburide	5365752	≥1 code ≤12 months prior to initiation of therapy In-patient or out-patient claims
Sulfonylurea	NDC	glyburide	6033762	≥1 code ≤12 months prior to initiation of therapy In-patient or out-patient claims
Sulfonylurea	NDC	glyburide	6033763	≥1 code ≤12 months prior to initiation of therapy In-patient or out-patient claims
Sulfonylurea	NDC	glyburide	6033764	≥1 code ≤12 months prior to initiation of therapy In-patient or out-patient claims
Sulfonylurea	NDC	glyburide	6033764	≥1 code ≤12 months prior to initiation of therapy In-patient or out-patient claims
Sulfonylurea	NDC	glyburide	6151556	≥1 code ≤12 months prior to initiation of therapy In-patient or out-patient claims
Sulfonylurea	NDC	glyburide	6151556	≥1 code ≤12 months prior to initiation of therapy In-patient or out-patient claims
Sulfonylurea	NDC	glyburide	6151556	≥1 code ≤12 months prior to initiation of therapy In-patient or out-patient claims
Sulfonylurea	NDC	glyburide	6151556	≥1 code ≤12 months prior to initiation of therapy In-patient or out-patient claims
Sulfonylurea	NDC	glyburide	6151556	≥1 code ≤12 months prior to initiation of therapy In-patient or out-patient claims
Sulfonylurea	NDC	glyburide	6154509	≥1 code ≤12 months prior to initiation of therapy In-patient or out-patient claims
Sulfonylurea	NDC	glyburide	6154509	≥1 code ≤12 months prior to initiation of therapy In-patient or out-patient claims
Sulfonylurea	NDC	glyburide	6154509	≥1 code ≤12 months prior to initiation of therapy In-patient or out-patient claims
Sulfonylurea	NDC	glyburide	6154509	≥1 code ≤12 months prior to initiation of therapy In-patient or out-patient claims
Sulfonylurea	NDC	glyburide	6771580	≥1 code ≤12 months prior to initiation of therapy In-patient or out-patient claims
Sulfonylurea	NDC	glyburide	6771581	≥1 code ≤12 months prior to initiation of therapy In-patient or out-patient claims
Sulfonylurea	NDC	glyburide	6771581	≥1 code ≤12 months prior to initiation of therapy In-patient or out-patient claims
Sulfonylurea	NDC	glyburide	7811138	≥1 code ≤12 months prior to initiation of therapy In-patient or out-patient claims
Sulfonylurea	NDC	glyburide	7811146	≥1 code ≤12 months prior to initiation of therapy In-patient or out-patient claims
Sulfonylurea	NDC	glyburide	7811191	≥1 code ≤12 months prior to initiation of therapy In-patient or out-patient claims
Sulfonylurea	NDC	glyburide	7811191	≥1 code ≤12 months prior to initiation of therapy In-patient or out-patient claims
Sulfonylurea	NDC	glyburide	7811455	≥1 code ≤12 months prior to initiation of therapy In-patient or out-patient claims
Sulfonylurea	NDC	glyburide	7811456	≥1 code ≤12 months prior to initiation of therapy In-patient or out-patient claims
Sulfonylurea	NDC	glyburide	7811456	≥1 code ≤12 months prior to initiation of therapy In-patient or out-patient claims
Sulfonylurea	NDC	glyburide	7811457	≥1 code ≤12 months prior to initiation of therapy In-patient or out-patient claims
Sulfonylurea	NDC	glyburide	7811457	≥1 code ≤12 months prior to initiation of therapy In-patient or out-patient claims
Sulfonylurea	NDC	glyburide	7811457	≥1 code ≤12 months prior to initiation of therapy In-patient or out-patient claims
Sulfonylurea	NDC	glyburide	7811457	≥1 code ≤12 months prior to initiation of therapy In-patient or out-patient claims
Sulfonylurea	NDC	glyburide	8398039	≥1 code ≤12 months prior to initiation of therapy In-patient or out-patient claims
Sulfonylurea	NDC	glyburide	8398040	≥1 code ≤12 months prior to initiation of therapy In-patient or out-patient claims
Sulfonylurea	NDC	glyburide	8398040	≥1 code ≤12 months prior to initiation of therapy In-patient or out-patient claims
Sulfonylurea	NDC	glyburide	8398041	≥1 code ≤12 months prior to initiation of therapy In-patient or out-patient claims
Sulfonylurea	NDC	glyburide	8398041	≥1 code ≤12 months prior to initiation of therapy In-patient or out-patient claims
Sulfonylurea	NDC	glyburide	9045075	≥1 code ≤12 months prior to initiation of therapy In-patient or out-patient claims
Sulfonylurea	NDC	glyburide	9045076	≥1 code ≤12 months prior to initiation of therapy In-patient or out-patient claims
Sulfonylurea	NDC	glyburide	9045077	≥1 code ≤12 months prior to initiation of therapy In-patient or out-patient claims
Sulfonylurea	NDC	glyburide	9045077	≥1 code ≤12 months prior to initiation of therapy In-patient or out-patient claims
Sulfonylurea	NDC	glyburide	9045077	≥1 code ≤12 months prior to initiation of therapy In-patient or out-patient claims
Sulfonylurea	NDC	glyburide	9046137	≥1 code ≤12 months prior to initiation of therapy In-patient or out-patient claims
Sulfonylurea	NDC	glyburide	9046138	≥1 code ≤12 months prior to initiation of therapy In-patient or out-patient claims
Sulfonylurea	NDC	glyburide	9046138	≥1 code ≤12 months prior to initiation of therapy In-patient or out-patient claims
Sulfonylurea	NDC	glyburide	9046139	≥1 code ≤12 months prior to initiation of therapy In-patient or out-patient claims
Sulfonylurea	NDC	glyburide	9046139	≥1 code ≤12 months prior to initiation of therapy In-patient or out-patient claims
Sulfonylurea	NDC	glyburide	216950467	≥1 code ≤12 months prior to initiation of therapy In-patient or out-patient claims
Sulfonylurea	NDC	glyburide	216950467	≥1 code ≤12 months prior to initiation of therapy In-patient or out-patient claims
Sulfonylurea	NDC	glyburide	216950468	≥1 code ≤12 months prior to initiation of therapy In-patient or out-patient claims
Sulfonylurea	NDC	glyburide	216950468	≥1 code ≤12 months prior to initiation of therapy In-patient or out-patient claims
Sulfonylurea	NDC	glyburide	216950468	≥1 code ≤12 months prior to initiation of therapy In-patient or out-patient claims
Sulfonylurea	NDC	glyburide	216950468	≥1 code ≤12 months prior to initiation of therapy In-patient or out-patient claims
Sulfonylurea	NDC	glyburide	231550056	≥1 code ≤12 months prior to initiation of therapy In-patient or out-patient claims
Sulfonylurea	NDC	glyburide	231550057	≥1 code ≤12 months prior to initiation of therapy In-patient or out-patient claims
Sulfonylurea	NDC	glyburide	231550058	≥1 code ≤12 months prior to initiation of therapy In-patient or out-patient claims
Sulfonylurea	NDC	glyburide	231550058	≥1 code ≤12 months prior to initiation of therapy In-patient or out-patient claims
Sulfonylurea	NDC	glyburide	234905638	≥1 code ≤12 months prior to initiation of therapy In-patient or out-patient claims
Sulfonylurea	NDC	glyburide	234905639	≥1 code ≤12 months prior to initiation of therapy In-patient or out-patient claims
Sulfonylurea	NDC	glyburide	234905639	≥1 code ≤12 months prior to initiation of therapy In-patient or out-patient claims
Sulfonylurea	NDC	glyburide micronized	236290023	≥1 code ≤12 months prior to initiation of therapy In-patient or out-patient claims
Sulfonylurea	NDC	glyburide micronized	236290023	≥1 code ≤12 months prior to initiation of therapy In-patient or out-patient claims
Sulfonylurea	NDC	glyburide	333580160	≥1 code ≤12 months prior to initiation of therapy In-patient or out-patient claims
Sulfonylurea	NDC	glyburide	333580160	≥1 code ≤12 months prior to initiation of therapy In-patient or out-patient claims
Sulfonylurea	NDC	glyburide	333580161	≥1 code ≤12 months prior to initiation of therapy In-patient or out-patient claims
Sulfonylurea	NDC	glyburide	333580161	≥1 code ≤12 months prior to initiation of therapy In-patient or out-patient claims
Sulfonylurea	NDC	glyburide	333580161	≥1 code ≤12 months prior to initiation of therapy In-patient or out-patient claims
Sulfonylurea	NDC	glyburide	353560360	≥1 code ≤12 months prior to initiation of therapy In-patient or out-patient claims
Sulfonylurea	NDC	glyburide	353560360	≥1 code ≤12 months prior to initiation of therapy In-patient or out-patient claims
Sulfonylurea	NDC	glyburide	353560360	≥1 code ≤12 months prior to initiation of therapy In-patient or out-patient claims
Sulfonylurea	NDC	glyburide	353560995	≥1 code ≤12 months prior to initiation of therapy In-patient or out-patient claims
Sulfonylurea	NDC	glyburide	353560995	≥1 code ≤12 months prior to initiation of therapy In-patient or out-patient claims
Sulfonylurea	NDC	glyburide	353560995	≥1 code ≤12 months prior to initiation of therapy In-patient or out-patient claims
Sulfonylurea	NDC	glyburide	382450364	≥1 code ≤12 months prior to initiation of therapy In-patient or out-patient claims
Sulfonylurea	NDC	glyburide	382450364	≥1 code ≤12 months prior to initiation of therapy In-patient or out-patient claims
Sulfonylurea	NDC	glyburide	382450364	≥1 code ≤12 months prior to initiation of therapy In-patient or out-patient claims
Sulfonylurea	NDC	glyburide	382450364	≥1 code ≤12 months prior to initiation of therapy In-patient or out-patient claims
Sulfonylurea	NDC	glyburide micronized	382450381	≥1 code ≤12 months prior to initiation of therapy In-patient or out-patient claims
Sulfonylurea	NDC	glyburide micronized	382450381	≥1 code ≤12 months prior to initiation of therapy In-patient or out-patient claims
Sulfonylurea	NDC	glyburide micronized	382450381	≥1 code ≤12 months prior to initiation of therapy In-patient or out-patient claims
Sulfonylurea	NDC	glyburide	382450433	≥1 code ≤12 months prior to initiation of therapy In-patient or out-patient claims
Sulfonylurea	NDC	glyburide	382450433	≥1 code ≤12 months prior to initiation of therapy In-patient or out-patient claims
Sulfonylurea	NDC	glyburide	382450433	≥1 code ≤12 months prior to initiation of therapy In-patient or out-patient claims
Sulfonylurea	NDC	glyburide	382450433	≥1 code ≤12 months prior to initiation of therapy In-patient or out-patient claims
Sulfonylurea	NDC	glyburide	382450477	≥1 code ≤12 months prior to initiation of therapy In-patient or out-patient claims
Sulfonylurea	NDC	glyburide micronized	382450725	≥1 code ≤12 months prior to initiation of therapy In-patient or out-patient claims
Sulfonylurea	NDC	glyburide (bulk)	387790709	≥1 code ≤12 months prior to initiation of therapy In-patient or out-patient claims
Sulfonylurea	NDC	glyburide (bulk)	387790709	≥1 code ≤12 months prior to initiation of therapy In-patient or out-patient claims
Sulfonylurea	NDC	glyburide (bulk)	387790709	≥1 code ≤12 months prior to initiation of therapy In-patient or out-patient claims
Sulfonylurea	NDC	glyburide (bulk)	387790709	≥1 code ≤12 months prior to initiation of therapy In-patient or out-patient claims
Sulfonylurea	NDC	glyburide (bulk)	387790709	≥1 code ≤12 months prior to initiation of therapy In-patient or out-patient claims
Sulfonylurea	NDC	glyburide (bulk)	387790709	≥1 code ≤12 months prior to initiation of therapy In-patient or out-patient claims
Sulfonylurea	NDC	glyburide	422540090	≥1 code ≤12 months prior to initiation of therapy In-patient or out-patient claims
Sulfonylurea	NDC	glyburide	422540090	≥1 code ≤12 months prior to initiation of therapy In-patient or out-patient claims
Sulfonylurea	NDC	glyburide	422540090	≥1 code ≤12 months prior to initiation of therapy In-patient or out-patient claims
Sulfonylurea	NDC	glyburide micronized	422540281	≥1 code ≤12 months prior to initiation of therapy In-patient or out-patient claims
Sulfonylurea	NDC	glyburide micronized	422540281	≥1 code ≤12 months prior to initiation of therapy In-patient or out-patient claims
Sulfonylurea	NDC	glyburide	422910316	≥1 code ≤12 months prior to initiation of therapy In-patient or out-patient claims
Sulfonylurea	NDC	glyburide	422910317	≥1 code ≤12 months prior to initiation of therapy In-patient or out-patient claims
Sulfonylurea	NDC	glyburide micronized	430630119	≥1 code ≤12 months prior to initiation of therapy In-patient or out-patient claims
Sulfonylurea	NDC	glyburide micronized	430630120	≥1 code ≤12 months prior to initiation of therapy In-patient or out-patient claims
Sulfonylurea	NDC	glyburide	430630433	≥1 code ≤12 months prior to initiation of therapy In-patient or out-patient claims
Sulfonylurea	NDC	glyburide	430630433	≥1 code ≤12 months prior to initiation of therapy In-patient or out-patient claims
Sulfonylurea	NDC	glyburide	430630433	≥1 code ≤12 months prior to initiation of therapy In-patient or out-patient claims
Sulfonylurea	NDC	glyburide	430630433	≥1 code ≤12 months prior to initiation of therapy In-patient or out-patient claims
Sulfonylurea	NDC	glyburide	430630433	≥1 code ≤12 months prior to initiation of therapy In-patient or out-patient claims
Sulfonylurea	NDC	glyburide	430630433	≥1 code ≤12 months prior to initiation of therapy In-patient or out-patient claims
Sulfonylurea	NDC	glyburide	433530582	≥1 code ≤12 months prior to initiation of therapy In-patient or out-patient claims
Sulfonylurea	NDC	glyburide	433530582	≥1 code ≤12 months prior to initiation of therapy In-patient or out-patient claims
Sulfonylurea	NDC	glyburide	433530656	≥1 code ≤12 months prior to initiation of therapy In-patient or out-patient claims
Sulfonylurea	NDC	glyburide	433530656	≥1 code ≤12 months prior to initiation of therapy In-patient or out-patient claims
Sulfonylurea	NDC	glyburide	433530656	≥1 code ≤12 months prior to initiation of therapy In-patient or out-patient claims
Sulfonylurea	NDC	glyburide	433530656	≥1 code ≤12 months prior to initiation of therapy In-patient or out-patient claims
Sulfonylurea	NDC	glyburide	433530656	≥1 code ≤12 months prior to initiation of therapy In-patient or out-patient claims
Sulfonylurea	NDC	glyburide	433530656	≥1 code ≤12 months prior to initiation of therapy In-patient or out-patient claims
Sulfonylurea	NDC	glyburide	433530656	≥1 code ≤12 months prior to initiation of therapy In-patient or out-patient claims
Sulfonylurea	NDC	glyburide	433530659	≥1 code ≤12 months prior to initiation of therapy In-patient or out-patient claims
Sulfonylurea	NDC	glyburide	433530659	≥1 code ≤12 months prior to initiation of therapy In-patient or out-patient claims
Sulfonylurea	NDC	glyburide	445140385	≥1 code ≤12 months prior to initiation of therapy In-patient or out-patient claims
Sulfonylurea	NDC	glyburide (bulk)	494523355	≥1 code ≤12 months prior to initiation of therapy In-patient or out-patient claims
Sulfonylurea	NDC	glyburide	499990113	≥1 code ≤12 months prior to initiation of therapy In-patient or out-patient claims
Sulfonylurea	NDC	glyburide	499990113	≥1 code ≤12 months prior to initiation of therapy In-patient or out-patient claims
Sulfonylurea	NDC	glyburide	499990113	≥1 code ≤12 months prior to initiation of therapy In-patient or out-patient claims
Sulfonylurea	NDC	glyburide	499990113	≥1 code ≤12 months prior to initiation of therapy In-patient or out-patient claims
Sulfonylurea	NDC	glyburide	499990113	≥1 code ≤12 months prior to initiation of therapy In-patient or out-patient claims
Sulfonylurea	NDC	glyburide micronized	499990571	≥1 code ≤12 months prior to initiation of therapy In-patient or out-patient claims
Sulfonylurea	NDC	glyburide micronized	499990808	≥1 code ≤12 months prior to initiation of therapy In-patient or out-patient claims
Sulfonylurea	NDC	glyburide	510790872	≥1 code ≤12 months prior to initiation of therapy In-patient or out-patient claims
Sulfonylurea	NDC	glyburide	510790872	≥1 code ≤12 months prior to initiation of therapy In-patient or out-patient claims
Sulfonylurea	NDC	glyburide	510790872	≥1 code ≤12 months prior to initiation of therapy In-patient or out-patient claims
Sulfonylurea	NDC	glyburide	510790872	≥1 code ≤12 months prior to initiation of therapy In-patient or out-patient claims
Sulfonylurea	NDC	glyburide	510790873	≥1 code ≤12 months prior to initiation of therapy In-patient or out-patient claims
Sulfonylurea	NDC	glyburide	510790873	≥1 code ≤12 months prior to initiation of therapy In-patient or out-patient claims
Sulfonylurea	NDC	glyburide	510790873	≥1 code ≤12 months prior to initiation of therapy In-patient or out-patient claims
Sulfonylurea	NDC	glyburide	510790873	≥1 code ≤12 months prior to initiation of therapy In-patient or out-patient claims
Sulfonylurea	NDC	glyburide micronized	511380367	≥1 code ≤12 months prior to initiation of therapy In-patient or out-patient claims
Sulfonylurea	NDC	glyburide micronized	511380368	≥1 code ≤12 months prior to initiation of therapy In-patient or out-patient claims
Sulfonylurea	NDC	glyburide micronized	511380369	≥1 code ≤12 months prior to initiation of therapy In-patient or out-patient claims
Sulfonylurea	NDC	glyburide	511380370	≥1 code ≤12 months prior to initiation of therapy In-patient or out-patient claims
Sulfonylurea	NDC	glyburide	511380371	≥1 code ≤12 months prior to initiation of therapy In-patient or out-patient claims
Sulfonylurea	NDC	glyburide	511380372	≥1 code ≤12 months prior to initiation of therapy In-patient or out-patient claims
Sulfonylurea	NDC	glyburide	511380372	≥1 code ≤12 months prior to initiation of therapy In-patient or out-patient claims
Sulfonylurea	NDC	glyburide	516550753	≥1 code ≤12 months prior to initiation of therapy In-patient or out-patient claims
Sulfonylurea	NDC	glyburide	516550753	≥1 code ≤12 months prior to initiation of therapy In-patient or out-patient claims
Sulfonylurea	NDC	glyburide	516550758	≥1 code ≤12 months prior to initiation of therapy In-patient or out-patient claims
Sulfonylurea	NDC	glyburide	516550904	≥1 code ≤12 months prior to initiation of therapy In-patient or out-patient claims
Sulfonylurea	NDC	glyburide	516550947	≥1 code ≤12 months prior to initiation of therapy In-patient or out-patient claims
Sulfonylurea	NDC	glyburide	516550947	≥1 code ≤12 months prior to initiation of therapy In-patient or out-patient claims
Sulfonylurea	NDC	glyburide (bulk)	519272678	≥1 code ≤12 months prior to initiation of therapy In-patient or out-patient claims
Sulfonylurea	NDC	glyburide micronized	521520133	≥1 code ≤12 months prior to initiation of therapy In-patient or out-patient claims
Sulfonylurea	NDC	glyburide micronized	521520134	≥1 code ≤12 months prior to initiation of therapy In-patient or out-patient claims
Sulfonylurea	NDC	glyburide micronized	521520134	≥1 code ≤12 months prior to initiation of therapy In-patient or out-patient claims
Sulfonylurea	NDC	glyburide micronized	521520134	≥1 code ≤12 months prior to initiation of therapy In-patient or out-patient claims
Sulfonylurea	NDC	glyburide micronized	521520135	≥1 code ≤12 months prior to initiation of therapy In-patient or out-patient claims
Sulfonylurea	NDC	glyburide micronized	521520135	≥1 code ≤12 months prior to initiation of therapy In-patient or out-patient claims
Sulfonylurea	NDC	glyburide micronized	521520135	≥1 code ≤12 months prior to initiation of therapy In-patient or out-patient claims
Sulfonylurea	NDC	glyburide micronized	525440558	≥1 code ≤12 months prior to initiation of therapy In-patient or out-patient claims
Sulfonylurea	NDC	glyburide micronized	525440558	≥1 code ≤12 months prior to initiation of therapy In-patient or out-patient claims
Sulfonylurea	NDC	glyburide micronized	525440558	≥1 code ≤12 months prior to initiation of therapy In-patient or out-patient claims
Sulfonylurea	NDC	glyburide micronized	525440559	≥1 code ≤12 months prior to initiation of therapy In-patient or out-patient claims
Sulfonylurea	NDC	glyburide micronized	525440559	≥1 code ≤12 months prior to initiation of therapy In-patient or out-patient claims
Sulfonylurea	NDC	glyburide micronized	525440559	≥1 code ≤12 months prior to initiation of therapy In-patient or out-patient claims
Sulfonylurea	NDC	glyburide micronized	525440560	≥1 code ≤12 months prior to initiation of therapy In-patient or out-patient claims
Sulfonylurea	NDC	glyburide micronized	525440560	≥1 code ≤12 months prior to initiation of therapy In-patient or out-patient claims
Sulfonylurea	NDC	glyburide micronized	525440560	≥1 code ≤12 months prior to initiation of therapy In-patient or out-patient claims
Sulfonylurea	NDC	glyburide	528170120	≥1 code ≤12 months prior to initiation of therapy In-patient or out-patient claims
Sulfonylurea	NDC	glyburide	528170121	≥1 code ≤12 months prior to initiation of therapy In-patient or out-patient claims
Sulfonylurea	NDC	glyburide	528170122	≥1 code ≤12 months prior to initiation of therapy In-patient or out-patient claims
Sulfonylurea	NDC	glyburide	528170122	≥1 code ≤12 months prior to initiation of therapy In-patient or out-patient claims
Sulfonylurea	NDC	Micronase	529590177	≥1 code ≤12 months prior to initiation of therapy In-patient or out-patient claims
Sulfonylurea	NDC	glyburide	529590449	≥1 code ≤12 months prior to initiation of therapy In-patient or out-patient claims
Sulfonylurea	NDC	glyburide	529590449	≥1 code ≤12 months prior to initiation of therapy In-patient or out-patient claims
Sulfonylurea	NDC	glyburide	529590449	≥1 code ≤12 months prior to initiation of therapy In-patient or out-patient claims
Sulfonylurea	NDC	glyburide	529590598	≥1 code ≤12 months prior to initiation of therapy In-patient or out-patient claims
Sulfonylurea	NDC	Micronase	530020417	≥1 code ≤12 months prior to initiation of therapy In-patient or out-patient claims
Sulfonylurea	NDC	Micronase	530020417	≥1 code ≤12 months prior to initiation of therapy In-patient or out-patient claims
Sulfonylurea	NDC	Micronase	530020417	≥1 code ≤12 months prior to initiation of therapy In-patient or out-patient claims
Sulfonylurea	NDC	Diabeta	535060803	≥1 code ≤12 months prior to initiation of therapy In-patient or out-patient claims
Sulfonylurea	NDC	Micronase	535060821	≥1 code ≤12 months prior to initiation of therapy In-patient or out-patient claims
Sulfonylurea	NDC	Micronase	535060822	≥1 code ≤12 months prior to initiation of therapy In-patient or out-patient claims
Sulfonylurea	NDC	Diabeta	535060839	≥1 code ≤12 months prior to initiation of therapy In-patient or out-patient claims
Sulfonylurea	NDC	Diabeta	541240052	≥1 code ≤12 months prior to initiation of therapy In-patient or out-patient claims
Sulfonylurea	NDC	Diabeta	541240052	≥1 code ≤12 months prior to initiation of therapy In-patient or out-patient claims
Sulfonylurea	NDC	Micronase	541240171	≥1 code ≤12 months prior to initiation of therapy In-patient or out-patient claims
Sulfonylurea	NDC	Micronase	541240501	≥1 code ≤12 months prior to initiation of therapy In-patient or out-patient claims
Sulfonylurea	NDC	Diabeta	545690200	≥1 code ≤12 months prior to initiation of therapy In-patient or out-patient claims
Sulfonylurea	NDC	Diabeta	545690200	≥1 code ≤12 months prior to initiation of therapy In-patient or out-patient claims
Sulfonylurea	NDC	Diabeta	545690200	≥1 code ≤12 months prior to initiation of therapy In-patient or out-patient claims
Sulfonylurea	NDC	Diabeta	545690200	≥1 code ≤12 months prior to initiation of therapy In-patient or out-patient claims
Sulfonylurea	NDC	Diabeta	545690200	≥1 code ≤12 months prior to initiation of therapy In-patient or out-patient claims
Sulfonylurea	NDC	Diabeta	545690200	≥1 code ≤12 months prior to initiation of therapy In-patient or out-patient claims
Sulfonylurea	NDC	Diabeta	545690204	≥1 code ≤12 months prior to initiation of therapy In-patient or out-patient claims
Sulfonylurea	NDC	Diabeta	545690204	≥1 code ≤12 months prior to initiation of therapy In-patient or out-patient claims
Sulfonylurea	NDC	Diabeta	545690204	≥1 code ≤12 months prior to initiation of therapy In-patient or out-patient claims
Sulfonylurea	NDC	Micronase	545690210	≥1 code ≤12 months prior to initiation of therapy In-patient or out-patient claims
Sulfonylurea	NDC	Micronase	545690210	≥1 code ≤12 months prior to initiation of therapy In-patient or out-patient claims
Sulfonylurea	NDC	Micronase	545690211	≥1 code ≤12 months prior to initiation of therapy In-patient or out-patient claims
Sulfonylurea	NDC	Micronase	545690211	≥1 code ≤12 months prior to initiation of therapy In-patient or out-patient claims
Sulfonylurea	NDC	Micronase	545690211	≥1 code ≤12 months prior to initiation of therapy In-patient or out-patient claims
Sulfonylurea	NDC	Micronase	545690211	≥1 code ≤12 months prior to initiation of therapy In-patient or out-patient claims
Sulfonylurea	NDC	Glynase	545693690	≥1 code ≤12 months prior to initiation of therapy In-patient or out-patient claims
Sulfonylurea	NDC	Glynase	545693690	≥1 code ≤12 months prior to initiation of therapy In-patient or out-patient claims
Sulfonylurea	NDC	glyburide	545693830	≥1 code ≤12 months prior to initiation of therapy In-patient or out-patient claims
Sulfonylurea	NDC	glyburide	545693830	≥1 code ≤12 months prior to initiation of therapy In-patient or out-patient claims
Sulfonylurea	NDC	glyburide	545693830	≥1 code ≤12 months prior to initiation of therapy In-patient or out-patient claims
Sulfonylurea	NDC	glyburide	545693831	≥1 code ≤12 months prior to initiation of therapy In-patient or out-patient claims
Sulfonylurea	NDC	glyburide	545693831	≥1 code ≤12 months prior to initiation of therapy In-patient or out-patient claims
Sulfonylurea	NDC	glyburide	545693831	≥1 code ≤12 months prior to initiation of therapy In-patient or out-patient claims
Sulfonylurea	NDC	glyburide	545693831	≥1 code ≤12 months prior to initiation of therapy In-patient or out-patient claims
Sulfonylurea	NDC	glyburide	545693831	≥1 code ≤12 months prior to initiation of therapy In-patient or out-patient claims
Sulfonylurea	NDC	glyburide	545693831	≥1 code ≤12 months prior to initiation of therapy In-patient or out-patient claims
Sulfonylurea	NDC	glyburide	545693831	≥1 code ≤12 months prior to initiation of therapy In-patient or out-patient claims
Sulfonylurea	NDC	glyburide	545693832	≥1 code ≤12 months prior to initiation of therapy In-patient or out-patient claims
Sulfonylurea	NDC	Glynase	545694695	≥1 code ≤12 months prior to initiation of therapy In-patient or out-patient claims
Sulfonylurea	NDC	Glynase	545694695	≥1 code ≤12 months prior to initiation of therapy In-patient or out-patient claims
Sulfonylurea	NDC	Micronase	545695098	≥1 code ≤12 months prior to initiation of therapy In-patient or out-patient claims
Sulfonylurea	NDC	Diabeta	545698556	≥1 code ≤12 months prior to initiation of therapy In-patient or out-patient claims
Sulfonylurea	NDC	Diabeta	545698556	≥1 code ≤12 months prior to initiation of therapy In-patient or out-patient claims
Sulfonylurea	NDC	Diabeta	545698556	≥1 code ≤12 months prior to initiation of therapy In-patient or out-patient claims
Sulfonylurea	NDC	Diabeta	545698556	≥1 code ≤12 months prior to initiation of therapy In-patient or out-patient claims
Sulfonylurea	NDC	glyburide	545698601	≥1 code ≤12 months prior to initiation of therapy In-patient or out-patient claims
Sulfonylurea	NDC	glyburide	545698601	≥1 code ≤12 months prior to initiation of therapy In-patient or out-patient claims
Sulfonylurea	NDC	glyburide	545698601	≥1 code ≤12 months prior to initiation of therapy In-patient or out-patient claims
Sulfonylurea	NDC	glyburide	545698601	≥1 code ≤12 months prior to initiation of therapy In-patient or out-patient claims
Sulfonylurea	NDC	Diabeta	548680373	≥1 code ≤12 months prior to initiation of therapy In-patient or out-patient claims
Sulfonylurea	NDC	Diabeta	548680373	≥1 code ≤12 months prior to initiation of therapy In-patient or out-patient claims
Sulfonylurea	NDC	Diabeta	548680996	≥1 code ≤12 months prior to initiation of therapy In-patient or out-patient claims
Sulfonylurea	NDC	Diabeta	548680996	≥1 code ≤12 months prior to initiation of therapy In-patient or out-patient claims
Sulfonylurea	NDC	Micronase	548681244	≥1 code ≤12 months prior to initiation of therapy In-patient or out-patient claims
Sulfonylurea	NDC	Micronase	548681244	≥1 code ≤12 months prior to initiation of therapy In-patient or out-patient claims
Sulfonylurea	NDC	Micronase	548681244	≥1 code ≤12 months prior to initiation of therapy In-patient or out-patient claims
Sulfonylurea	NDC	Micronase	548681244	≥1 code ≤12 months prior to initiation of therapy In-patient or out-patient claims
Sulfonylurea	NDC	Micronase	548681244	≥1 code ≤12 months prior to initiation of therapy In-patient or out-patient claims
Sulfonylurea	NDC	Micronase	548681245	≥1 code ≤12 months prior to initiation of therapy In-patient or out-patient claims
Sulfonylurea	NDC	Micronase	548681245	≥1 code ≤12 months prior to initiation of therapy In-patient or out-patient claims
Sulfonylurea	NDC	Micronase	548681245	≥1 code ≤12 months prior to initiation of therapy In-patient or out-patient claims
Sulfonylurea	NDC	Micronase	548681245	≥1 code ≤12 months prior to initiation of therapy In-patient or out-patient claims
Sulfonylurea	NDC	Micronase	548681688	≥1 code ≤12 months prior to initiation of therapy In-patient or out-patient claims
Sulfonylurea	NDC	Diabeta	548681707	≥1 code ≤12 months prior to initiation of therapy In-patient or out-patient claims
Sulfonylurea	NDC	Glynase	548683017	≥1 code ≤12 months prior to initiation of therapy In-patient or out-patient claims
Sulfonylurea	NDC	glyburide	548683265	≥1 code ≤12 months prior to initiation of therapy In-patient or out-patient claims
Sulfonylurea	NDC	glyburide	548683265	≥1 code ≤12 months prior to initiation of therapy In-patient or out-patient claims
Sulfonylurea	NDC	glyburide	548683265	≥1 code ≤12 months prior to initiation of therapy In-patient or out-patient claims
Sulfonylurea	NDC	glyburide	548683265	≥1 code ≤12 months prior to initiation of therapy In-patient or out-patient claims
Sulfonylurea	NDC	glyburide	548683265	≥1 code ≤12 months prior to initiation of therapy In-patient or out-patient claims
Sulfonylurea	NDC	glyburide	548683266	≥1 code ≤12 months prior to initiation of therapy In-patient or out-patient claims
Sulfonylurea	NDC	glyburide	548683266	≥1 code ≤12 months prior to initiation of therapy In-patient or out-patient claims
Sulfonylurea	NDC	glyburide	548683266	≥1 code ≤12 months prior to initiation of therapy In-patient or out-patient claims
Sulfonylurea	NDC	glyburide	548683266	≥1 code ≤12 months prior to initiation of therapy In-patient or out-patient claims
Sulfonylurea	NDC	glyburide	548683426	≥1 code ≤12 months prior to initiation of therapy In-patient or out-patient claims
Sulfonylurea	NDC	glyburide	548683426	≥1 code ≤12 months prior to initiation of therapy In-patient or out-patient claims
Sulfonylurea	NDC	Glynase	548683711	≥1 code ≤12 months prior to initiation of therapy In-patient or out-patient claims
Sulfonylurea	NDC	Glynase	548683711	≥1 code ≤12 months prior to initiation of therapy In-patient or out-patient claims
Sulfonylurea	NDC	glyburide micronized	548684091	≥1 code ≤12 months prior to initiation of therapy In-patient or out-patient claims
Sulfonylurea	NDC	glyburide micronized	548684091	≥1 code ≤12 months prior to initiation of therapy In-patient or out-patient claims
Sulfonylurea	NDC	glyburide micronized	548684091	≥1 code ≤12 months prior to initiation of therapy In-patient or out-patient claims
Sulfonylurea	NDC	glyburide micronized	548684091	≥1 code ≤12 months prior to initiation of therapy In-patient or out-patient claims
Sulfonylurea	NDC	glyburide micronized	548684842	≥1 code ≤12 months prior to initiation of therapy In-patient or out-patient claims
Sulfonylurea	NDC	glyburide micronized	548685712	≥1 code ≤12 months prior to initiation of therapy In-patient or out-patient claims
Sulfonylurea	NDC	glyburide	550452138	≥1 code ≤12 months prior to initiation of therapy In-patient or out-patient claims
Sulfonylurea	NDC	glyburide	550452138	≥1 code ≤12 months prior to initiation of therapy In-patient or out-patient claims
Sulfonylurea	NDC	glyburide	551755230	≥1 code ≤12 months prior to initiation of therapy In-patient or out-patient claims
Sulfonylurea	NDC	Micronase	552890173	≥1 code ≤12 months prior to initiation of therapy In-patient or out-patient claims
Sulfonylurea	NDC	glyburide	552890606	≥1 code ≤12 months prior to initiation of therapy In-patient or out-patient claims
Sulfonylurea	NDC	glyburide	552890606	≥1 code ≤12 months prior to initiation of therapy In-patient or out-patient claims
Sulfonylurea	NDC	Diabeta	552890614	≥1 code ≤12 months prior to initiation of therapy In-patient or out-patient claims
Sulfonylurea	NDC	Diabeta	552890614	≥1 code ≤12 months prior to initiation of therapy In-patient or out-patient claims
Sulfonylurea	NDC	glyburide	552890892	≥1 code ≤12 months prior to initiation of therapy In-patient or out-patient claims
Sulfonylurea	NDC	glyburide	552890892	≥1 code ≤12 months prior to initiation of therapy In-patient or out-patient claims
Sulfonylurea	NDC	glyburide	552890892	≥1 code ≤12 months prior to initiation of therapy In-patient or out-patient claims
Sulfonylurea	NDC	glyburide	552890892	≥1 code ≤12 months prior to initiation of therapy In-patient or out-patient claims
Sulfonylurea	NDC	glyburide	552890892	≥1 code ≤12 months prior to initiation of therapy In-patient or out-patient claims
Sulfonylurea	NDC	glyburide	552890892	≥1 code ≤12 months prior to initiation of therapy In-patient or out-patient claims
Sulfonylurea	NDC	glyburide	552890892	≥1 code ≤12 months prior to initiation of therapy In-patient or out-patient claims
Sulfonylurea	NDC	glyburide	552890892	≥1 code ≤12 months prior to initiation of therapy In-patient or out-patient claims
Sulfonylurea	NDC	glyburide	552890892	≥1 code ≤12 months prior to initiation of therapy In-patient or out-patient claims
Sulfonylurea	NDC	glyburide micronized	553700146	≥1 code ≤12 months prior to initiation of therapy In-patient or out-patient claims
Sulfonylurea	NDC	glyburide micronized	553700146	≥1 code ≤12 months prior to initiation of therapy In-patient or out-patient claims
Sulfonylurea	NDC	glyburide micronized	553700146	≥1 code ≤12 months prior to initiation of therapy In-patient or out-patient claims
Sulfonylurea	NDC	glyburide micronized	553700147	≥1 code ≤12 months prior to initiation of therapy In-patient or out-patient claims
Sulfonylurea	NDC	glyburide micronized	553700147	≥1 code ≤12 months prior to initiation of therapy In-patient or out-patient claims
Sulfonylurea	NDC	glyburide micronized	553700147	≥1 code ≤12 months prior to initiation of therapy In-patient or out-patient claims
Sulfonylurea	NDC	glyburide micronized	553700506	≥1 code ≤12 months prior to initiation of therapy In-patient or out-patient claims
Sulfonylurea	NDC	glyburide micronized	553700506	≥1 code ≤12 months prior to initiation of therapy In-patient or out-patient claims
Sulfonylurea	NDC	glyburide micronized	553700506	≥1 code ≤12 months prior to initiation of therapy In-patient or out-patient claims
Sulfonylurea	NDC	glyburide	557000576	≥1 code ≤12 months prior to initiation of therapy In-patient or out-patient claims
Sulfonylurea	NDC	glyburide	557000725	≥1 code ≤12 months prior to initiation of therapy In-patient or out-patient claims
Sulfonylurea	NDC	glyburide	557000725	≥1 code ≤12 months prior to initiation of therapy In-patient or out-patient claims
Sulfonylurea	NDC	glyburide	558870536	≥1 code ≤12 months prior to initiation of therapy In-patient or out-patient claims
Sulfonylurea	NDC	glyburide micronized	559530034	≥1 code ≤12 months prior to initiation of therapy In-patient or out-patient claims
Sulfonylurea	NDC	glyburide micronized	559530034	≥1 code ≤12 months prior to initiation of therapy In-patient or out-patient claims
Sulfonylurea	NDC	glyburide micronized	559530035	≥1 code ≤12 months prior to initiation of therapy In-patient or out-patient claims
Sulfonylurea	NDC	glyburide micronized	559530035	≥1 code ≤12 months prior to initiation of therapy In-patient or out-patient claims
Sulfonylurea	NDC	glyburide micronized	559530035	≥1 code ≤12 months prior to initiation of therapy In-patient or out-patient claims
Sulfonylurea	NDC	glyburide micronized	559530035	≥1 code ≤12 months prior to initiation of therapy In-patient or out-patient claims
Sulfonylurea	NDC	glyburide micronized	559530036	≥1 code ≤12 months prior to initiation of therapy In-patient or out-patient claims
Sulfonylurea	NDC	glyburide	559530342	≥1 code ≤12 months prior to initiation of therapy In-patient or out-patient claims
Sulfonylurea	NDC	glyburide	559530342	≥1 code ≤12 months prior to initiation of therapy In-patient or out-patient claims
Sulfonylurea	NDC	glyburide	559530343	≥1 code ≤12 months prior to initiation of therapy In-patient or out-patient claims
Sulfonylurea	NDC	glyburide	559530343	≥1 code ≤12 months prior to initiation of therapy In-patient or out-patient claims
Sulfonylurea	NDC	glyburide	559530343	≥1 code ≤12 months prior to initiation of therapy In-patient or out-patient claims
Sulfonylurea	NDC	glyburide	559530344	≥1 code ≤12 months prior to initiation of therapy In-patient or out-patient claims
Sulfonylurea	NDC	glyburide	559530344	≥1 code ≤12 months prior to initiation of therapy In-patient or out-patient claims
Sulfonylurea	NDC	glyburide	559530344	≥1 code ≤12 months prior to initiation of therapy In-patient or out-patient claims
Sulfonylurea	NDC	glyburide	572370020	≥1 code ≤12 months prior to initiation of therapy In-patient or out-patient claims
Sulfonylurea	NDC	glyburide	572370021	≥1 code ≤12 months prior to initiation of therapy In-patient or out-patient claims
Sulfonylurea	NDC	glyburide	572370021	≥1 code ≤12 months prior to initiation of therapy In-patient or out-patient claims
Sulfonylurea	NDC	glyburide	572370021	≥1 code ≤12 months prior to initiation of therapy In-patient or out-patient claims
Sulfonylurea	NDC	glyburide	572370022	≥1 code ≤12 months prior to initiation of therapy In-patient or out-patient claims
Sulfonylurea	NDC	glyburide	572370022	≥1 code ≤12 months prior to initiation of therapy In-patient or out-patient claims
Sulfonylurea	NDC	glyburide	572370022	≥1 code ≤12 months prior to initiation of therapy In-patient or out-patient claims
Sulfonylurea	NDC	glyburide	574800408	≥1 code ≤12 months prior to initiation of therapy In-patient or out-patient claims
Sulfonylurea	NDC	glyburide	574800408	≥1 code ≤12 months prior to initiation of therapy In-patient or out-patient claims
Sulfonylurea	NDC	glyburide	574800409	≥1 code ≤12 months prior to initiation of therapy In-patient or out-patient claims
Sulfonylurea	NDC	glyburide	574800409	≥1 code ≤12 months prior to initiation of therapy In-patient or out-patient claims
Sulfonylurea	NDC	glyburide	578660237	≥1 code ≤12 months prior to initiation of therapy In-patient or out-patient claims
Sulfonylurea	NDC	glyburide	578666409	≥1 code ≤12 months prior to initiation of therapy In-patient or out-patient claims
Sulfonylurea	NDC	glyburide	578666409	≥1 code ≤12 months prior to initiation of therapy In-patient or out-patient claims
Sulfonylurea	NDC	glyburide	578666409	≥1 code ≤12 months prior to initiation of therapy In-patient or out-patient claims
Sulfonylurea	NDC	glyburide	578666409	≥1 code ≤12 months prior to initiation of therapy In-patient or out-patient claims
Sulfonylurea	NDC	glyburide	578666409	≥1 code ≤12 months prior to initiation of therapy In-patient or out-patient claims
Sulfonylurea	NDC	glyburide	578666409	≥1 code ≤12 months prior to initiation of therapy In-patient or out-patient claims
Sulfonylurea	NDC	glyburide	580160378	≥1 code ≤12 months prior to initiation of therapy In-patient or out-patient claims
Sulfonylurea	NDC	glyburide	580160378	≥1 code ≤12 months prior to initiation of therapy In-patient or out-patient claims
Sulfonylurea	NDC	glyburide	580160378	≥1 code ≤12 months prior to initiation of therapy In-patient or out-patient claims
Sulfonylurea	NDC	glyburide	580160378	≥1 code ≤12 months prior to initiation of therapy In-patient or out-patient claims
Sulfonylurea	NDC	glyburide	580160378	≥1 code ≤12 months prior to initiation of therapy In-patient or out-patient claims
Sulfonylurea	NDC	glyburide	580160378	≥1 code ≤12 months prior to initiation of therapy In-patient or out-patient claims
Sulfonylurea	NDC	Micronase	588640214	≥1 code ≤12 months prior to initiation of therapy In-patient or out-patient claims
Sulfonylurea	NDC	Micronase	588640214	≥1 code ≤12 months prior to initiation of therapy In-patient or out-patient claims
Sulfonylurea	NDC	glyburide	588640224	≥1 code ≤12 months prior to initiation of therapy In-patient or out-patient claims
Sulfonylurea	NDC	glyburide	588640224	≥1 code ≤12 months prior to initiation of therapy In-patient or out-patient claims
Sulfonylurea	NDC	glyburide	588640224	≥1 code ≤12 months prior to initiation of therapy In-patient or out-patient claims
Sulfonylurea	NDC	glyburide	597623725	≥1 code ≤12 months prior to initiation of therapy In-patient or out-patient claims
Sulfonylurea	NDC	glyburide	597623726	≥1 code ≤12 months prior to initiation of therapy In-patient or out-patient claims
Sulfonylurea	NDC	glyburide	597623726	≥1 code ≤12 months prior to initiation of therapy In-patient or out-patient claims
Sulfonylurea	NDC	glyburide	597623727	≥1 code ≤12 months prior to initiation of therapy In-patient or out-patient claims
Sulfonylurea	NDC	glyburide	597623727	≥1 code ≤12 months prior to initiation of therapy In-patient or out-patient claims
Sulfonylurea	NDC	glyburide	597623727	≥1 code ≤12 months prior to initiation of therapy In-patient or out-patient claims
Sulfonylurea	NDC	glyburide	597623727	≥1 code ≤12 months prior to initiation of therapy In-patient or out-patient claims
Sulfonylurea	NDC	glyburide micronized	597623781	≥1 code ≤12 months prior to initiation of therapy In-patient or out-patient claims
Sulfonylurea	NDC	glyburide micronized	597623782	≥1 code ≤12 months prior to initiation of therapy In-patient or out-patient claims
Sulfonylurea	NDC	glyburide micronized	597623782	≥1 code ≤12 months prior to initiation of therapy In-patient or out-patient claims
Sulfonylurea	NDC	glyburide micronized	597623783	≥1 code ≤12 months prior to initiation of therapy In-patient or out-patient claims
Sulfonylurea	NDC	glyburide micronized	597623783	≥1 code ≤12 months prior to initiation of therapy In-patient or out-patient claims
Sulfonylurea	NDC	glyburide micronized	597623783	≥1 code ≤12 months prior to initiation of therapy In-patient or out-patient claims
Sulfonylurea	NDC	glyburide	597627020	≥1 code ≤12 months prior to initiation of therapy In-patient or out-patient claims
Sulfonylurea	NDC	glyburide	597627021	≥1 code ≤12 months prior to initiation of therapy In-patient or out-patient claims
Sulfonylurea	NDC	glyburide	597627021	≥1 code ≤12 months prior to initiation of therapy In-patient or out-patient claims
Sulfonylurea	NDC	glyburide	597627022	≥1 code ≤12 months prior to initiation of therapy In-patient or out-patient claims
Sulfonylurea	NDC	glyburide	597627022	≥1 code ≤12 months prior to initiation of therapy In-patient or out-patient claims
Sulfonylurea	NDC	glyburide	599301592	≥1 code ≤12 months prior to initiation of therapy In-patient or out-patient claims
Sulfonylurea	NDC	glyburide	599301622	≥1 code ≤12 months prior to initiation of therapy In-patient or out-patient claims
Sulfonylurea	NDC	glyburide	599301639	≥1 code ≤12 months prior to initiation of therapy In-patient or out-patient claims
Sulfonylurea	NDC	glyburide	599301639	≥1 code ≤12 months prior to initiation of therapy In-patient or out-patient claims
Sulfonylurea	NDC	glyburide	599301639	≥1 code ≤12 months prior to initiation of therapy In-patient or out-patient claims
Sulfonylurea	NDC	Micronase	603460662	≥1 code ≤12 months prior to initiation of therapy In-patient or out-patient claims
Sulfonylurea	NDC	Diabeta	603460730	≥1 code ≤12 months prior to initiation of therapy In-patient or out-patient claims
Sulfonylurea	NDC	Diabeta	603460730	≥1 code ≤12 months prior to initiation of therapy In-patient or out-patient claims
Sulfonylurea	NDC	Diabeta	603460890	≥1 code ≤12 months prior to initiation of therapy In-patient or out-patient claims
Sulfonylurea	NDC	glyburide	603460938	≥1 code ≤12 months prior to initiation of therapy In-patient or out-patient claims
Sulfonylurea	NDC	glyburide	604290084	≥1 code ≤12 months prior to initiation of therapy In-patient or out-patient claims
Sulfonylurea	NDC	glyburide	604290084	≥1 code ≤12 months prior to initiation of therapy In-patient or out-patient claims
Sulfonylurea	NDC	glyburide	604290084	≥1 code ≤12 months prior to initiation of therapy In-patient or out-patient claims
Sulfonylurea	NDC	glyburide	604290085	≥1 code ≤12 months prior to initiation of therapy In-patient or out-patient claims
Sulfonylurea	NDC	glyburide	604290085	≥1 code ≤12 months prior to initiation of therapy In-patient or out-patient claims
Sulfonylurea	NDC	glyburide	604290085	≥1 code ≤12 months prior to initiation of therapy In-patient or out-patient claims
Sulfonylurea	NDC	glyburide	604290085	≥1 code ≤12 months prior to initiation of therapy In-patient or out-patient claims
Sulfonylurea	NDC	glyburide	604290085	≥1 code ≤12 months prior to initiation of therapy In-patient or out-patient claims
Sulfonylurea	NDC	glyburide	604290085	≥1 code ≤12 months prior to initiation of therapy In-patient or out-patient claims
Sulfonylurea	NDC	glyburide	613920117	≥1 code ≤12 months prior to initiation of therapy In-patient or out-patient claims
Sulfonylurea	NDC	glyburide	613920117	≥1 code ≤12 months prior to initiation of therapy In-patient or out-patient claims
Sulfonylurea	NDC	glyburide	613920117	≥1 code ≤12 months prior to initiation of therapy In-patient or out-patient claims
Sulfonylurea	NDC	glyburide	613920117	≥1 code ≤12 months prior to initiation of therapy In-patient or out-patient claims
Sulfonylurea	NDC	glyburide	613920117	≥1 code ≤12 months prior to initiation of therapy In-patient or out-patient claims
Sulfonylurea	NDC	glyburide	613920117	≥1 code ≤12 months prior to initiation of therapy In-patient or out-patient claims
Sulfonylurea	NDC	glyburide	613920117	≥1 code ≤12 months prior to initiation of therapy In-patient or out-patient claims
Sulfonylurea	NDC	glyburide	613920117	≥1 code ≤12 months prior to initiation of therapy In-patient or out-patient claims
Sulfonylurea	NDC	glyburide	613920117	≥1 code ≤12 months prior to initiation of therapy In-patient or out-patient claims
Sulfonylurea	NDC	glyburide	613920117	≥1 code ≤12 months prior to initiation of therapy In-patient or out-patient claims
Sulfonylurea	NDC	glyburide	613920119	≥1 code ≤12 months prior to initiation of therapy In-patient or out-patient claims
Sulfonylurea	NDC	glyburide	613920119	≥1 code ≤12 months prior to initiation of therapy In-patient or out-patient claims
Sulfonylurea	NDC	glyburide	613920119	≥1 code ≤12 months prior to initiation of therapy In-patient or out-patient claims
Sulfonylurea	NDC	glyburide	613920119	≥1 code ≤12 months prior to initiation of therapy In-patient or out-patient claims
Sulfonylurea	NDC	glyburide	613920119	≥1 code ≤12 months prior to initiation of therapy In-patient or out-patient claims
Sulfonylurea	NDC	glyburide	613920119	≥1 code ≤12 months prior to initiation of therapy In-patient or out-patient claims
Sulfonylurea	NDC	glyburide	613920119	≥1 code ≤12 months prior to initiation of therapy In-patient or out-patient claims
Sulfonylurea	NDC	glyburide	613920119	≥1 code ≤12 months prior to initiation of therapy In-patient or out-patient claims
Sulfonylurea	NDC	glyburide	613920119	≥1 code ≤12 months prior to initiation of therapy In-patient or out-patient claims
Sulfonylurea	NDC	glyburide	613920119	≥1 code ≤12 months prior to initiation of therapy In-patient or out-patient claims
Sulfonylurea	NDC	glyburide	613920120	≥1 code ≤12 months prior to initiation of therapy In-patient or out-patient claims
Sulfonylurea	NDC	glyburide	613920120	≥1 code ≤12 months prior to initiation of therapy In-patient or out-patient claims
Sulfonylurea	NDC	glyburide	613920120	≥1 code ≤12 months prior to initiation of therapy In-patient or out-patient claims
Sulfonylurea	NDC	glyburide	613920120	≥1 code ≤12 months prior to initiation of therapy In-patient or out-patient claims
Sulfonylurea	NDC	glyburide	613920120	≥1 code ≤12 months prior to initiation of therapy In-patient or out-patient claims
Sulfonylurea	NDC	glyburide	613920120	≥1 code ≤12 months prior to initiation of therapy In-patient or out-patient claims
Sulfonylurea	NDC	glyburide	613920120	≥1 code ≤12 months prior to initiation of therapy In-patient or out-patient claims
Sulfonylurea	NDC	glyburide	613920120	≥1 code ≤12 months prior to initiation of therapy In-patient or out-patient claims
Sulfonylurea	NDC	glyburide	613920120	≥1 code ≤12 months prior to initiation of therapy In-patient or out-patient claims
Sulfonylurea	NDC	glyburide	613920120	≥1 code ≤12 months prior to initiation of therapy In-patient or out-patient claims
Sulfonylurea	NDC	glyburide	619190330	≥1 code ≤12 months prior to initiation of therapy In-patient or out-patient claims
Sulfonylurea	NDC	glyburide	619190330	≥1 code ≤12 months prior to initiation of therapy In-patient or out-patient claims
Sulfonylurea	NDC	glyburide	619190378	≥1 code ≤12 months prior to initiation of therapy In-patient or out-patient claims
Sulfonylurea	NDC	glyburide	619190378	≥1 code ≤12 months prior to initiation of therapy In-patient or out-patient claims
Sulfonylurea	NDC	glyburide micronized	622690293	≥1 code ≤12 months prior to initiation of therapy In-patient or out-patient claims
Sulfonylurea	NDC	glyburide micronized	622690294	≥1 code ≤12 months prior to initiation of therapy In-patient or out-patient claims
Sulfonylurea	NDC	glyburide micronized	622690294	≥1 code ≤12 months prior to initiation of therapy In-patient or out-patient claims
Sulfonylurea	NDC	glyburide	625840718	≥1 code ≤12 months prior to initiation of therapy In-patient or out-patient claims
Sulfonylurea	NDC	glyburide	625840718	≥1 code ≤12 months prior to initiation of therapy In-patient or out-patient claims
Sulfonylurea	NDC	glyburide	625840719	≥1 code ≤12 months prior to initiation of therapy In-patient or out-patient claims
Sulfonylurea	NDC	glyburide	625840719	≥1 code ≤12 months prior to initiation of therapy In-patient or out-patient claims
Sulfonylurea	NDC	glyburide	629393211	≥1 code ≤12 months prior to initiation of therapy In-patient or out-patient claims
Sulfonylurea	NDC	glyburide	629393221	≥1 code ≤12 months prior to initiation of therapy In-patient or out-patient claims
Sulfonylurea	NDC	glyburide	629393231	≥1 code ≤12 months prior to initiation of therapy In-patient or out-patient claims
Sulfonylurea	NDC	glyburide	629393231	≥1 code ≤12 months prior to initiation of therapy In-patient or out-patient claims
Sulfonylurea	NDC	glyburide	631870848	≥1 code ≤12 months prior to initiation of therapy In-patient or out-patient claims
Sulfonylurea	NDC	glyburide	636291393	≥1 code ≤12 months prior to initiation of therapy In-patient or out-patient claims
Sulfonylurea	NDC	glyburide	636291393	≥1 code ≤12 months prior to initiation of therapy In-patient or out-patient claims
Sulfonylurea	NDC	glyburide	636291393	≥1 code ≤12 months prior to initiation of therapy In-patient or out-patient claims
Sulfonylurea	NDC	glyburide	636291393	≥1 code ≤12 months prior to initiation of therapy In-patient or out-patient claims
Sulfonylurea	NDC	glyburide	636292907	≥1 code ≤12 months prior to initiation of therapy In-patient or out-patient claims
Sulfonylurea	NDC	glyburide	636292907	≥1 code ≤12 months prior to initiation of therapy In-patient or out-patient claims
Sulfonylurea	NDC	glyburide	637390118	≥1 code ≤12 months prior to initiation of therapy In-patient or out-patient claims
Sulfonylurea	NDC	glyburide	637390118	≥1 code ≤12 months prior to initiation of therapy In-patient or out-patient claims
Sulfonylurea	NDC	glyburide	637390118	≥1 code ≤12 months prior to initiation of therapy In-patient or out-patient claims
Sulfonylurea	NDC	glyburide	637390118	≥1 code ≤12 months prior to initiation of therapy In-patient or out-patient claims
Sulfonylurea	NDC	glyburide	637390118	≥1 code ≤12 months prior to initiation of therapy In-patient or out-patient claims
Sulfonylurea	NDC	glyburide	637390119	≥1 code ≤12 months prior to initiation of therapy In-patient or out-patient claims
Sulfonylurea	NDC	glyburide	637390119	≥1 code ≤12 months prior to initiation of therapy In-patient or out-patient claims
Sulfonylurea	NDC	glyburide	637390119	≥1 code ≤12 months prior to initiation of therapy In-patient or out-patient claims
Sulfonylurea	NDC	glyburide	637390119	≥1 code ≤12 months prior to initiation of therapy In-patient or out-patient claims
Sulfonylurea	NDC	glyburide	637390119	≥1 code ≤12 months prior to initiation of therapy In-patient or out-patient claims
Sulfonylurea	NDC	glyburide	638740317	≥1 code ≤12 months prior to initiation of therapy In-patient or out-patient claims
Sulfonylurea	NDC	glyburide	638740317	≥1 code ≤12 months prior to initiation of therapy In-patient or out-patient claims
Sulfonylurea	NDC	glyburide	638740317	≥1 code ≤12 months prior to initiation of therapy In-patient or out-patient claims
Sulfonylurea	NDC	glyburide	638740317	≥1 code ≤12 months prior to initiation of therapy In-patient or out-patient claims
Sulfonylurea	NDC	glyburide	638740317	≥1 code ≤12 months prior to initiation of therapy In-patient or out-patient claims
Sulfonylurea	NDC	glyburide	638740317	≥1 code ≤12 months prior to initiation of therapy In-patient or out-patient claims
Sulfonylurea	NDC	glyburide	638740317	≥1 code ≤12 months prior to initiation of therapy In-patient or out-patient claims
Sulfonylurea	NDC	glyburide	638740317	≥1 code ≤12 months prior to initiation of therapy In-patient or out-patient claims
Sulfonylurea	NDC	glyburide	638740317	≥1 code ≤12 months prior to initiation of therapy In-patient or out-patient claims
Sulfonylurea	NDC	glyburide	638740317	≥1 code ≤12 months prior to initiation of therapy In-patient or out-patient claims
Sulfonylurea	NDC	glyburide	638740317	≥1 code ≤12 months prior to initiation of therapy In-patient or out-patient claims
Sulfonylurea	NDC	glyburide	638740317	≥1 code ≤12 months prior to initiation of therapy In-patient or out-patient claims
Sulfonylurea	NDC	glyburide	638740317	≥1 code ≤12 months prior to initiation of therapy In-patient or out-patient claims
Sulfonylurea	NDC	glyburide	638740317	≥1 code ≤12 months prior to initiation of therapy In-patient or out-patient claims
Sulfonylurea	NDC	glyburide	638740588	≥1 code ≤12 months prior to initiation of therapy In-patient or out-patient claims
Sulfonylurea	NDC	glyburide	638740588	≥1 code ≤12 months prior to initiation of therapy In-patient or out-patient claims
Sulfonylurea	NDC	glyburide	638740588	≥1 code ≤12 months prior to initiation of therapy In-patient or out-patient claims
Sulfonylurea	NDC	glyburide	638740588	≥1 code ≤12 months prior to initiation of therapy In-patient or out-patient claims
Sulfonylurea	NDC	glyburide	638740588	≥1 code ≤12 months prior to initiation of therapy In-patient or out-patient claims
Sulfonylurea	NDC	glyburide	638740588	≥1 code ≤12 months prior to initiation of therapy In-patient or out-patient claims
Sulfonylurea	NDC	glyburide	638740588	≥1 code ≤12 months prior to initiation of therapy In-patient or out-patient claims
Sulfonylurea	NDC	glyburide	638740588	≥1 code ≤12 months prior to initiation of therapy In-patient or out-patient claims
Sulfonylurea	NDC	glyburide	638740588	≥1 code ≤12 months prior to initiation of therapy In-patient or out-patient claims
Sulfonylurea	NDC	glyburide	638740665	≥1 code ≤12 months prior to initiation of therapy In-patient or out-patient claims
Sulfonylurea	NDC	glyburide	638740665	≥1 code ≤12 months prior to initiation of therapy In-patient or out-patient claims
Sulfonylurea	NDC	glyburide	638740665	≥1 code ≤12 months prior to initiation of therapy In-patient or out-patient claims
Sulfonylurea	NDC	glyburide	638740665	≥1 code ≤12 months prior to initiation of therapy In-patient or out-patient claims
Sulfonylurea	NDC	glyburide	638740665	≥1 code ≤12 months prior to initiation of therapy In-patient or out-patient claims
Sulfonylurea	NDC	glyburide	638740665	≥1 code ≤12 months prior to initiation of therapy In-patient or out-patient claims
Sulfonylurea	NDC	glyburide	638740665	≥1 code ≤12 months prior to initiation of therapy In-patient or out-patient claims
Sulfonylurea	NDC	glyburide	647200123	≥1 code ≤12 months prior to initiation of therapy In-patient or out-patient claims
Sulfonylurea	NDC	glyburide	647200124	≥1 code ≤12 months prior to initiation of therapy In-patient or out-patient claims
Sulfonylurea	NDC	glyburide	647200125	≥1 code ≤12 months prior to initiation of therapy In-patient or out-patient claims
Sulfonylurea	NDC	glyburide	647200125	≥1 code ≤12 months prior to initiation of therapy In-patient or out-patient claims
Sulfonylurea	NDC	glyburide	647200290	≥1 code ≤12 months prior to initiation of therapy In-patient or out-patient claims
Sulfonylurea	NDC	glyburide	647200291	≥1 code ≤12 months prior to initiation of therapy In-patient or out-patient claims
Sulfonylurea	NDC	glyburide	647200292	≥1 code ≤12 months prior to initiation of therapy In-patient or out-patient claims
Sulfonylurea	NDC	glyburide	647200292	≥1 code ≤12 months prior to initiation of therapy In-patient or out-patient claims
Sulfonylurea	NDC	Glycron	649090101	≥1 code ≤12 months prior to initiation of therapy In-patient or out-patient claims
Sulfonylurea	NDC	Glycron	649090102	≥1 code ≤12 months prior to initiation of therapy In-patient or out-patient claims
Sulfonylurea	NDC	Glycron	649090102	≥1 code ≤12 months prior to initiation of therapy In-patient or out-patient claims
Sulfonylurea	NDC	Glycron	649090104	≥1 code ≤12 months prior to initiation of therapy In-patient or out-patient claims
Sulfonylurea	NDC	Glycron	649090105	≥1 code ≤12 months prior to initiation of therapy In-patient or out-patient claims
Sulfonylurea	NDC	Glycron	649090105	≥1 code ≤12 months prior to initiation of therapy In-patient or out-patient claims
Sulfonylurea	NDC	glyburide	652430176	≥1 code ≤12 months prior to initiation of therapy In-patient or out-patient claims
Sulfonylurea	NDC	glyburide	652430176	≥1 code ≤12 months prior to initiation of therapy In-patient or out-patient claims
Sulfonylurea	NDC	glyburide	652430176	≥1 code ≤12 months prior to initiation of therapy In-patient or out-patient claims
Sulfonylurea	NDC	glyburide	652430176	≥1 code ≤12 months prior to initiation of therapy In-patient or out-patient claims
Sulfonylurea	NDC	glyburide	652430176	≥1 code ≤12 months prior to initiation of therapy In-patient or out-patient claims
Sulfonylurea	NDC	Micronase	652430185	≥1 code ≤12 months prior to initiation of therapy In-patient or out-patient claims
Sulfonylurea	NDC	Micronase	652430185	≥1 code ≤12 months prior to initiation of therapy In-patient or out-patient claims
Sulfonylurea	NDC	Micronase	652430185	≥1 code ≤12 months prior to initiation of therapy In-patient or out-patient claims
Sulfonylurea	NDC	glyburide	652430185	≥1 code ≤12 months prior to initiation of therapy In-patient or out-patient claims
Sulfonylurea	NDC	glyburide	652430285	≥1 code ≤12 months prior to initiation of therapy In-patient or out-patient claims
Sulfonylurea	NDC	glyburide	652430285	≥1 code ≤12 months prior to initiation of therapy In-patient or out-patient claims
Sulfonylurea	NDC	glyburide	652430325	≥1 code ≤12 months prior to initiation of therapy In-patient or out-patient claims
Sulfonylurea	NDC	glyburide	652430325	≥1 code ≤12 months prior to initiation of therapy In-patient or out-patient claims
Sulfonylurea	NDC	glyburide	652430343	≥1 code ≤12 months prior to initiation of therapy In-patient or out-patient claims
Sulfonylurea	NDC	glyburide	652430343	≥1 code ≤12 months prior to initiation of therapy In-patient or out-patient claims
Sulfonylurea	NDC	glyburide	652430375	≥1 code ≤12 months prior to initiation of therapy In-patient or out-patient claims
Sulfonylurea	NDC	glyburide	658620028	≥1 code ≤12 months prior to initiation of therapy In-patient or out-patient claims
Sulfonylurea	NDC	glyburide	658620029	≥1 code ≤12 months prior to initiation of therapy In-patient or out-patient claims
Sulfonylurea	NDC	glyburide	658620029	≥1 code ≤12 months prior to initiation of therapy In-patient or out-patient claims
Sulfonylurea	NDC	glyburide	658620030	≥1 code ≤12 months prior to initiation of therapy In-patient or out-patient claims
Sulfonylurea	NDC	glyburide	658620030	≥1 code ≤12 months prior to initiation of therapy In-patient or out-patient claims
Sulfonylurea	NDC	glyburide	661160440	≥1 code ≤12 months prior to initiation of therapy In-patient or out-patient claims
Sulfonylurea	NDC	glyburide	662670103	≥1 code ≤12 months prior to initiation of therapy In-patient or out-patient claims
Sulfonylurea	NDC	glyburide	663360028	≥1 code ≤12 months prior to initiation of therapy In-patient or out-patient claims
Sulfonylurea	NDC	glyburide micronized	663360712	≥1 code ≤12 months prior to initiation of therapy In-patient or out-patient claims
Sulfonylurea	NDC	glyburide	663360938	≥1 code ≤12 months prior to initiation of therapy In-patient or out-patient claims
Sulfonylurea	NDC	glyburide	663360938	≥1 code ≤12 months prior to initiation of therapy In-patient or out-patient claims
Sulfonylurea	NDC	glyburide micronized	672530460	≥1 code ≤12 months prior to initiation of therapy In-patient or out-patient claims
Sulfonylurea	NDC	glyburide micronized	672530460	≥1 code ≤12 months prior to initiation of therapy In-patient or out-patient claims
Sulfonylurea	NDC	glyburide micronized	672530460	≥1 code ≤12 months prior to initiation of therapy In-patient or out-patient claims
Sulfonylurea	NDC	glyburide micronized	672530461	≥1 code ≤12 months prior to initiation of therapy In-patient or out-patient claims
Sulfonylurea	NDC	glyburide micronized	672530461	≥1 code ≤12 months prior to initiation of therapy In-patient or out-patient claims
Sulfonylurea	NDC	glyburide micronized	672530461	≥1 code ≤12 months prior to initiation of therapy In-patient or out-patient claims
Sulfonylurea	NDC	glyburide micronized	672530462	≥1 code ≤12 months prior to initiation of therapy In-patient or out-patient claims
Sulfonylurea	NDC	glyburide micronized	672530462	≥1 code ≤12 months prior to initiation of therapy In-patient or out-patient claims
Sulfonylurea	NDC	glyburide micronized	672530462	≥1 code ≤12 months prior to initiation of therapy In-patient or out-patient claims
Sulfonylurea	NDC	Micronase	675440098	≥1 code ≤12 months prior to initiation of therapy In-patient or out-patient claims
Sulfonylurea	NDC	Micronase	675440098	≥1 code ≤12 months prior to initiation of therapy In-patient or out-patient claims
Sulfonylurea	NDC	Micronase	675440098	≥1 code ≤12 months prior to initiation of therapy In-patient or out-patient claims
Sulfonylurea	NDC	Micronase	675440098	≥1 code ≤12 months prior to initiation of therapy In-patient or out-patient claims
Sulfonylurea	NDC	Micronase	675440098	≥1 code ≤12 months prior to initiation of therapy In-patient or out-patient claims
Sulfonylurea	NDC	Micronase	675440098	≥1 code ≤12 months prior to initiation of therapy In-patient or out-patient claims
Sulfonylurea	NDC	Micronase	675440098	≥1 code ≤12 months prior to initiation of therapy In-patient or out-patient claims
Sulfonylurea	NDC	Micronase	675440478	≥1 code ≤12 months prior to initiation of therapy In-patient or out-patient claims
Sulfonylurea	NDC	Micronase	675440548	≥1 code ≤12 months prior to initiation of therapy In-patient or out-patient claims
Sulfonylurea	NDC	glyburide	675440566	≥1 code ≤12 months prior to initiation of therapy In-patient or out-patient claims
Sulfonylurea	NDC	glyburide	675440566	≥1 code ≤12 months prior to initiation of therapy In-patient or out-patient claims
Sulfonylurea	NDC	glyburide	675440566	≥1 code ≤12 months prior to initiation of therapy In-patient or out-patient claims
Sulfonylurea	NDC	glyburide	675440566	≥1 code ≤12 months prior to initiation of therapy In-patient or out-patient claims
Sulfonylurea	NDC	glyburide	675440566	≥1 code ≤12 months prior to initiation of therapy In-patient or out-patient claims
Sulfonylurea	NDC	glyburide	675440566	≥1 code ≤12 months prior to initiation of therapy In-patient or out-patient claims
Sulfonylurea	NDC	glyburide	675440613	≥1 code ≤12 months prior to initiation of therapy In-patient or out-patient claims
Sulfonylurea	NDC	glyburide	675440613	≥1 code ≤12 months prior to initiation of therapy In-patient or out-patient claims
Sulfonylurea	NDC	glyburide	675440613	≥1 code ≤12 months prior to initiation of therapy In-patient or out-patient claims
Sulfonylurea	NDC	glyburide	675440613	≥1 code ≤12 months prior to initiation of therapy In-patient or out-patient claims
Sulfonylurea	NDC	glyburide	675440613	≥1 code ≤12 months prior to initiation of therapy In-patient or out-patient claims
Sulfonylurea	NDC	glyburide	675440613	≥1 code ≤12 months prior to initiation of therapy In-patient or out-patient claims
Sulfonylurea	NDC	glyburide	675440613	≥1 code ≤12 months prior to initiation of therapy In-patient or out-patient claims
Sulfonylurea	NDC	glyburide	675440643	≥1 code ≤12 months prior to initiation of therapy In-patient or out-patient claims
Sulfonylurea	NDC	glyburide	675440643	≥1 code ≤12 months prior to initiation of therapy In-patient or out-patient claims
Sulfonylurea	NDC	glyburide	675440653	≥1 code ≤12 months prior to initiation of therapy In-patient or out-patient claims
Sulfonylurea	NDC	glyburide	675440653	≥1 code ≤12 months prior to initiation of therapy In-patient or out-patient claims
Sulfonylurea	NDC	glyburide	675440653	≥1 code ≤12 months prior to initiation of therapy In-patient or out-patient claims
Sulfonylurea	NDC	glyburide	675440653	≥1 code ≤12 months prior to initiation of therapy In-patient or out-patient claims
Sulfonylurea	NDC	glyburide	675440653	≥1 code ≤12 months prior to initiation of therapy In-patient or out-patient claims
Sulfonylurea	NDC	glyburide	675440653	≥1 code ≤12 months prior to initiation of therapy In-patient or out-patient claims
Sulfonylurea	NDC	glyburide	675440653	≥1 code ≤12 months prior to initiation of therapy In-patient or out-patient claims
Sulfonylurea	NDC	glyburide	675440653	≥1 code ≤12 months prior to initiation of therapy In-patient or out-patient claims
Sulfonylurea	NDC	glyburide	675440661	≥1 code ≤12 months prior to initiation of therapy In-patient or out-patient claims
Sulfonylurea	NDC	glyburide	675440661	≥1 code ≤12 months prior to initiation of therapy In-patient or out-patient claims
Sulfonylurea	NDC	glyburide	675440875	≥1 code ≤12 months prior to initiation of therapy In-patient or out-patient claims
Sulfonylurea	NDC	glyburide	675440875	≥1 code ≤12 months prior to initiation of therapy In-patient or out-patient claims
Sulfonylurea	NDC	glyburide	680840807	≥1 code ≤12 months prior to initiation of therapy In-patient or out-patient claims
Sulfonylurea	NDC	glyburide	680840807	≥1 code ≤12 months prior to initiation of therapy In-patient or out-patient claims
Sulfonylurea	NDC	glyburide	681150160	≥1 code ≤12 months prior to initiation of therapy In-patient or out-patient claims
Sulfonylurea	NDC	glyburide	681150161	≥1 code ≤12 months prior to initiation of therapy In-patient or out-patient claims
Sulfonylurea	NDC	glyburide	681150161	≥1 code ≤12 months prior to initiation of therapy In-patient or out-patient claims
Sulfonylurea	NDC	glyburide micronized	681150622	≥1 code ≤12 months prior to initiation of therapy In-patient or out-patient claims
Sulfonylurea	NDC	glyburide	682581014	≥1 code ≤12 months prior to initiation of therapy In-patient or out-patient claims
Sulfonylurea	NDC	glyburide	683820656	≥1 code ≤12 months prior to initiation of therapy In-patient or out-patient claims
Sulfonylurea	NDC	glyburide	683820657	≥1 code ≤12 months prior to initiation of therapy In-patient or out-patient claims
Sulfonylurea	NDC	glyburide	683820657	≥1 code ≤12 months prior to initiation of therapy In-patient or out-patient claims
Sulfonylurea	NDC	glyburide	683820658	≥1 code ≤12 months prior to initiation of therapy In-patient or out-patient claims
Sulfonylurea	NDC	glyburide	683820658	≥1 code ≤12 months prior to initiation of therapy In-patient or out-patient claims
Sulfonylurea	NDC	glyburide	686450210	≥1 code ≤12 months prior to initiation of therapy In-patient or out-patient claims
Sulfonylurea	NDC	glyburide	686450211	≥1 code ≤12 months prior to initiation of therapy In-patient or out-patient claims
Sulfonylurea	NDC	glyburide	758340202	≥1 code ≤12 months prior to initiation of therapy In-patient or out-patient claims
Sulfonylurea	NDC	glyburide	758340202	≥1 code ≤12 months prior to initiation of therapy In-patient or out-patient claims
Sulfonylurea	NDC	glyburide	758340203	≥1 code ≤12 months prior to initiation of therapy In-patient or out-patient claims
Sulfonylurea	NDC	glyburide	758340203	≥1 code ≤12 months prior to initiation of therapy In-patient or out-patient claims
Sulfonylurea	NDC	glyburide	758340204	≥1 code ≤12 months prior to initiation of therapy In-patient or out-patient claims
Sulfonylurea	NDC	glyburide	758340204	≥1 code ≤12 months prior to initiation of therapy In-patient or out-patient claims
Sulfonylurea	NDC	Glucovance	876072	≥1 code ≤12 months prior to initiation of therapy In-patient or out-patient claims
Sulfonylurea	NDC	Glucovance	876073	≥1 code ≤12 months prior to initiation of therapy In-patient or out-patient claims
Sulfonylurea	NDC	Glucovance	876074	≥1 code ≤12 months prior to initiation of therapy In-patient or out-patient claims
Sulfonylurea	NDC	Metaglip	876077	≥1 code ≤12 months prior to initiation of therapy In-patient or out-patient claims
Sulfonylurea	NDC	Metaglip	876078	≥1 code ≤12 months prior to initiation of therapy In-patient or out-patient claims
Sulfonylurea	NDC	Metaglip	876081	≥1 code ≤12 months prior to initiation of therapy In-patient or out-patient claims
Sulfonylurea	NDC	glyburide-metformin	935710	≥1 code ≤12 months prior to initiation of therapy In-patient or out-patient claims
Sulfonylurea	NDC	glyburide-metformin	935710	≥1 code ≤12 months prior to initiation of therapy In-patient or out-patient claims
Sulfonylurea	NDC	glyburide-metformin	935710	≥1 code ≤12 months prior to initiation of therapy In-patient or out-patient claims
Sulfonylurea	NDC	glyburide-metformin	935710	≥1 code ≤12 months prior to initiation of therapy In-patient or out-patient claims
Sulfonylurea	NDC	glyburide-metformin	935710	≥1 code ≤12 months prior to initiation of therapy In-patient or out-patient claims
Sulfonylurea	NDC	glyburide-metformin	935711	≥1 code ≤12 months prior to initiation of therapy In-patient or out-patient claims
Sulfonylurea	NDC	glyburide-metformin	935711	≥1 code ≤12 months prior to initiation of therapy In-patient or out-patient claims
Sulfonylurea	NDC	glyburide-metformin	935711	≥1 code ≤12 months prior to initiation of therapy In-patient or out-patient claims
Sulfonylurea	NDC	glyburide-metformin	935711	≥1 code ≤12 months prior to initiation of therapy In-patient or out-patient claims
Sulfonylurea	NDC	glyburide-metformin	935712	≥1 code ≤12 months prior to initiation of therapy In-patient or out-patient claims
Sulfonylurea	NDC	glyburide-metformin	935712	≥1 code ≤12 months prior to initiation of therapy In-patient or out-patient claims
Sulfonylurea	NDC	glyburide-metformin	935712	≥1 code ≤12 months prior to initiation of therapy In-patient or out-patient claims
Sulfonylurea	NDC	glyburide-metformin	935712	≥1 code ≤12 months prior to initiation of therapy In-patient or out-patient claims
Sulfonylurea	NDC	glyburide-metformin	937260	≥1 code ≤12 months prior to initiation of therapy In-patient or out-patient claims
Sulfonylurea	NDC	glyburide-metformin	937261	≥1 code ≤12 months prior to initiation of therapy In-patient or out-patient claims
Sulfonylurea	NDC	glyburide-metformin	937261	≥1 code ≤12 months prior to initiation of therapy In-patient or out-patient claims
Sulfonylurea	NDC	glyburide-metformin	937262	≥1 code ≤12 months prior to initiation of therapy In-patient or out-patient claims
Sulfonylurea	NDC	glyburide-metformin	937262	≥1 code ≤12 months prior to initiation of therapy In-patient or out-patient claims
Sulfonylurea	NDC	glipizide-metformin	937455	≥1 code ≤12 months prior to initiation of therapy In-patient or out-patient claims
Sulfonylurea	NDC	glipizide-metformin	937456	≥1 code ≤12 months prior to initiation of therapy In-patient or out-patient claims
Sulfonylurea	NDC	glipizide-metformin	937457	≥1 code ≤12 months prior to initiation of therapy In-patient or out-patient claims
Sulfonylurea	NDC	glyburide-metformin	1151648	≥1 code ≤12 months prior to initiation of therapy In-patient or out-patient claims
Sulfonylurea	NDC	glyburide-metformin	1151649	≥1 code ≤12 months prior to initiation of therapy In-patient or out-patient claims
Sulfonylurea	NDC	glyburide-metformin	1151649	≥1 code ≤12 months prior to initiation of therapy In-patient or out-patient claims
Sulfonylurea	NDC	glyburide-metformin	1151650	≥1 code ≤12 months prior to initiation of therapy In-patient or out-patient claims
Sulfonylurea	NDC	glyburide-metformin	1151650	≥1 code ≤12 months prior to initiation of therapy In-patient or out-patient claims
Sulfonylurea	NDC	glyburide-metformin	1725710	≥1 code ≤12 months prior to initiation of therapy In-patient or out-patient claims
Sulfonylurea	NDC	glyburide-metformin	1725710	≥1 code ≤12 months prior to initiation of therapy In-patient or out-patient claims
Sulfonylurea	NDC	glyburide-metformin	1725710	≥1 code ≤12 months prior to initiation of therapy In-patient or out-patient claims
Sulfonylurea	NDC	glyburide-metformin	1725710	≥1 code ≤12 months prior to initiation of therapy In-patient or out-patient claims
Sulfonylurea	NDC	glyburide-metformin	1725710	≥1 code ≤12 months prior to initiation of therapy In-patient or out-patient claims
Sulfonylurea	NDC	glyburide-metformin	1725711	≥1 code ≤12 months prior to initiation of therapy In-patient or out-patient claims
Sulfonylurea	NDC	glyburide-metformin	1725711	≥1 code ≤12 months prior to initiation of therapy In-patient or out-patient claims
Sulfonylurea	NDC	glyburide-metformin	1725711	≥1 code ≤12 months prior to initiation of therapy In-patient or out-patient claims
Sulfonylurea	NDC	glyburide-metformin	1725711	≥1 code ≤12 months prior to initiation of therapy In-patient or out-patient claims
Sulfonylurea	NDC	glyburide-metformin	1725711	≥1 code ≤12 months prior to initiation of therapy In-patient or out-patient claims
Sulfonylurea	NDC	glyburide-metformin	1725712	≥1 code ≤12 months prior to initiation of therapy In-patient or out-patient claims
Sulfonylurea	NDC	glyburide-metformin	1725712	≥1 code ≤12 months prior to initiation of therapy In-patient or out-patient claims
Sulfonylurea	NDC	glyburide-metformin	1725712	≥1 code ≤12 months prior to initiation of therapy In-patient or out-patient claims
Sulfonylurea	NDC	glyburide-metformin	1725712	≥1 code ≤12 months prior to initiation of therapy In-patient or out-patient claims
Sulfonylurea	NDC	glyburide-metformin	1725712	≥1 code ≤12 months prior to initiation of therapy In-patient or out-patient claims
Sulfonylurea	NDC	glyburide-metformin	2282751	≥1 code ≤12 months prior to initiation of therapy In-patient or out-patient claims
Sulfonylurea	NDC	glyburide-metformin	2282751	≥1 code ≤12 months prior to initiation of therapy In-patient or out-patient claims
Sulfonylurea	NDC	glyburide-metformin	2282752	≥1 code ≤12 months prior to initiation of therapy In-patient or out-patient claims
Sulfonylurea	NDC	glyburide-metformin	2282752	≥1 code ≤12 months prior to initiation of therapy In-patient or out-patient claims
Sulfonylurea	NDC	glyburide-metformin	2282753	≥1 code ≤12 months prior to initiation of therapy In-patient or out-patient claims
Sulfonylurea	NDC	glyburide-metformin	2282753	≥1 code ≤12 months prior to initiation of therapy In-patient or out-patient claims
Sulfonylurea	NDC	glipizide-metformin	3783131	≥1 code ≤12 months prior to initiation of therapy In-patient or out-patient claims
Sulfonylurea	NDC	glipizide-metformin	3783132	≥1 code ≤12 months prior to initiation of therapy In-patient or out-patient claims
Sulfonylurea	NDC	glipizide-metformin	3783133	≥1 code ≤12 months prior to initiation of therapy In-patient or out-patient claims
Sulfonylurea	NDC	glyburide-metformin	4407585	≥1 code ≤12 months prior to initiation of therapy In-patient or out-patient claims
Sulfonylurea	NDC	glyburide-metformin	4407587	≥1 code ≤12 months prior to initiation of therapy In-patient or out-patient claims
Sulfonylurea	NDC	glyburide-metformin	4407589	≥1 code ≤12 months prior to initiation of therapy In-patient or out-patient claims
Sulfonylurea	NDC	glipizide-metformin	5550625	≥1 code ≤12 months prior to initiation of therapy In-patient or out-patient claims
Sulfonylurea	NDC	glipizide-metformin	5550626	≥1 code ≤12 months prior to initiation of therapy In-patient or out-patient claims
Sulfonylurea	NDC	glipizide-metformin	5550627	≥1 code ≤12 months prior to initiation of therapy In-patient or out-patient claims
Sulfonylurea	NDC	glipizide-metformin	5913971	≥1 code ≤12 months prior to initiation of therapy In-patient or out-patient claims
Sulfonylurea	NDC	glipizide-metformin	5913972	≥1 code ≤12 months prior to initiation of therapy In-patient or out-patient claims
Sulfonylurea	NDC	glipizide-metformin	5913973	≥1 code ≤12 months prior to initiation of therapy In-patient or out-patient claims
Sulfonylurea	NDC	glyburide-metformin	7815170	≥1 code ≤12 months prior to initiation of therapy In-patient or out-patient claims
Sulfonylurea	NDC	glyburide-metformin	7815171	≥1 code ≤12 months prior to initiation of therapy In-patient or out-patient claims
Sulfonylurea	NDC	glyburide-metformin	7815171	≥1 code ≤12 months prior to initiation of therapy In-patient or out-patient claims
Sulfonylurea	NDC	glyburide-metformin	7815172	≥1 code ≤12 months prior to initiation of therapy In-patient or out-patient claims
Sulfonylurea	NDC	glyburide-metformin	7815172	≥1 code ≤12 months prior to initiation of therapy In-patient or out-patient claims
Sulfonylurea	NDC	glipizide-metformin	7815304	≥1 code ≤12 months prior to initiation of therapy In-patient or out-patient claims
Sulfonylurea	NDC	glipizide-metformin	7815305	≥1 code ≤12 months prior to initiation of therapy In-patient or out-patient claims
Sulfonylurea	NDC	glipizide-metformin	7815306	≥1 code ≤12 months prior to initiation of therapy In-patient or out-patient claims
Sulfonylurea	NDC	glyburide-metformin	105440579	≥1 code ≤12 months prior to initiation of therapy In-patient or out-patient claims
Sulfonylurea	NDC	glyburide-metformin	105440579	≥1 code ≤12 months prior to initiation of therapy In-patient or out-patient claims
Sulfonylurea	NDC	Glucovance	122800026	≥1 code ≤12 months prior to initiation of therapy In-patient or out-patient claims
Sulfonylurea	NDC	Glucovance	122800027	≥1 code ≤12 months prior to initiation of therapy In-patient or out-patient claims
Sulfonylurea	NDC	glyburide-metformin	216950568	≥1 code ≤12 months prior to initiation of therapy In-patient or out-patient claims
Sulfonylurea	NDC	glyburide-metformin	216950568	≥1 code ≤12 months prior to initiation of therapy In-patient or out-patient claims
Sulfonylurea	NDC	glipizide-metformin	216950894	≥1 code ≤12 months prior to initiation of therapy In-patient or out-patient claims
Sulfonylurea	NDC	glipizide-metformin	231550115	≥1 code ≤12 months prior to initiation of therapy In-patient or out-patient claims
Sulfonylurea	NDC	glipizide-metformin	231550116	≥1 code ≤12 months prior to initiation of therapy In-patient or out-patient claims
Sulfonylurea	NDC	glipizide-metformin	231550117	≥1 code ≤12 months prior to initiation of therapy In-patient or out-patient claims
Sulfonylurea	NDC	glyburide-metformin	231550233	≥1 code ≤12 months prior to initiation of therapy In-patient or out-patient claims
Sulfonylurea	NDC	glyburide-metformin	231550233	≥1 code ≤12 months prior to initiation of therapy In-patient or out-patient claims
Sulfonylurea	NDC	glyburide-metformin	231550234	≥1 code ≤12 months prior to initiation of therapy In-patient or out-patient claims
Sulfonylurea	NDC	glyburide-metformin	231550234	≥1 code ≤12 months prior to initiation of therapy In-patient or out-patient claims
Sulfonylurea	NDC	glyburide-metformin	231550235	≥1 code ≤12 months prior to initiation of therapy In-patient or out-patient claims
Sulfonylurea	NDC	glyburide-metformin	231550235	≥1 code ≤12 months prior to initiation of therapy In-patient or out-patient claims
Sulfonylurea	NDC	glyburide-metformin	234907449	≥1 code ≤12 months prior to initiation of therapy In-patient or out-patient claims
Sulfonylurea	NDC	glyburide-metformin	353560897	≥1 code ≤12 months prior to initiation of therapy In-patient or out-patient claims
Sulfonylurea	NDC	glyburide-metformin	353560897	≥1 code ≤12 months prior to initiation of therapy In-patient or out-patient claims
Sulfonylurea	NDC	glyburide-metformin	353560897	≥1 code ≤12 months prior to initiation of therapy In-patient or out-patient claims
Sulfonylurea	NDC	glyburide-metformin	353560932	≥1 code ≤12 months prior to initiation of therapy In-patient or out-patient claims
Sulfonylurea	NDC	glyburide-metformin	353560932	≥1 code ≤12 months prior to initiation of therapy In-patient or out-patient claims
Sulfonylurea	NDC	glyburide-metformin	353560932	≥1 code ≤12 months prior to initiation of therapy In-patient or out-patient claims
Sulfonylurea	NDC	glipizide-metformin	353560970	≥1 code ≤12 months prior to initiation of therapy In-patient or out-patient claims
Sulfonylurea	NDC	glipizide-metformin	353560970	≥1 code ≤12 months prior to initiation of therapy In-patient or out-patient claims
Sulfonylurea	NDC	glipizide-metformin	353560970	≥1 code ≤12 months prior to initiation of therapy In-patient or out-patient claims
Sulfonylurea	NDC	glyburide-metformin	422540071	≥1 code ≤12 months prior to initiation of therapy In-patient or out-patient claims
Sulfonylurea	NDC	glipizide-metformin	422910305	≥1 code ≤12 months prior to initiation of therapy In-patient or out-patient claims
Sulfonylurea	NDC	glipizide-metformin	422910306	≥1 code ≤12 months prior to initiation of therapy In-patient or out-patient claims
Sulfonylurea	NDC	glyburide-metformin	430630397	≥1 code ≤12 months prior to initiation of therapy In-patient or out-patient claims
Sulfonylurea	NDC	glyburide-metformin	459630753	≥1 code ≤12 months prior to initiation of therapy In-patient or out-patient claims
Sulfonylurea	NDC	glyburide-metformin	498840967	≥1 code ≤12 months prior to initiation of therapy In-patient or out-patient claims
Sulfonylurea	NDC	glyburide-metformin	498840967	≥1 code ≤12 months prior to initiation of therapy In-patient or out-patient claims
Sulfonylurea	NDC	glyburide-metformin	498840968	≥1 code ≤12 months prior to initiation of therapy In-patient or out-patient claims
Sulfonylurea	NDC	glyburide-metformin	498840968	≥1 code ≤12 months prior to initiation of therapy In-patient or out-patient claims
Sulfonylurea	NDC	glyburide-metformin	498840969	≥1 code ≤12 months prior to initiation of therapy In-patient or out-patient claims
Sulfonylurea	NDC	glyburide-metformin	498840969	≥1 code ≤12 months prior to initiation of therapy In-patient or out-patient claims
Sulfonylurea	NDC	glyburide-metformin	499990401	≥1 code ≤12 months prior to initiation of therapy In-patient or out-patient claims
Sulfonylurea	NDC	glyburide-metformin	499990401	≥1 code ≤12 months prior to initiation of therapy In-patient or out-patient claims
Sulfonylurea	NDC	glyburide-metformin	499990401	≥1 code ≤12 months prior to initiation of therapy In-patient or out-patient claims
Sulfonylurea	NDC	Glucovance	499990660	≥1 code ≤12 months prior to initiation of therapy In-patient or out-patient claims
Sulfonylurea	NDC	Glucovance	499990660	≥1 code ≤12 months prior to initiation of therapy In-patient or out-patient claims
Sulfonylurea	NDC	glyburide-metformin	500900887	≥1 code ≤12 months prior to initiation of therapy In-patient or out-patient claims
Sulfonylurea	NDC	glyburide-metformin	500900887	≥1 code ≤12 months prior to initiation of therapy In-patient or out-patient claims
Sulfonylurea	NDC	glipizide-metformin	500901550	≥1 code ≤12 months prior to initiation of therapy In-patient or out-patient claims
Sulfonylurea	NDC	glyburide-metformin	500902030	≥1 code ≤12 months prior to initiation of therapy In-patient or out-patient claims
Sulfonylurea	NDC	glyburide-metformin	500902030	≥1 code ≤12 months prior to initiation of therapy In-patient or out-patient claims
Sulfonylurea	NDC	glyburide-metformin	500902031	≥1 code ≤12 months prior to initiation of therapy In-patient or out-patient claims
Sulfonylurea	NDC	glipizide-metformin	500902492	≥1 code ≤12 months prior to initiation of therapy In-patient or out-patient claims
Sulfonylurea	NDC	glipizide-metformin	500902556	≥1 code ≤12 months prior to initiation of therapy In-patient or out-patient claims
Sulfonylurea	NDC	glyburide-metformin	511380470	≥1 code ≤12 months prior to initiation of therapy In-patient or out-patient claims
Sulfonylurea	NDC	glyburide-metformin	511380471	≥1 code ≤12 months prior to initiation of therapy In-patient or out-patient claims
Sulfonylurea	NDC	glyburide-metformin	511380472	≥1 code ≤12 months prior to initiation of therapy In-patient or out-patient claims
Sulfonylurea	NDC	glyburide-metformin	511380473	≥1 code ≤12 months prior to initiation of therapy In-patient or out-patient claims
Sulfonylurea	NDC	glyburide-metformin	511380474	≥1 code ≤12 months prior to initiation of therapy In-patient or out-patient claims
Sulfonylurea	NDC	glyburide-metformin	511380475	≥1 code ≤12 months prior to initiation of therapy In-patient or out-patient claims
Sulfonylurea	NDC	Glucovance	545695210	≥1 code ≤12 months prior to initiation of therapy In-patient or out-patient claims
Sulfonylurea	NDC	Glucovance	545695210	≥1 code ≤12 months prior to initiation of therapy In-patient or out-patient claims
Sulfonylurea	NDC	Glucovance	545695211	≥1 code ≤12 months prior to initiation of therapy In-patient or out-patient claims
Sulfonylurea	NDC	Glucovance	545695211	≥1 code ≤12 months prior to initiation of therapy In-patient or out-patient claims
Sulfonylurea	NDC	glyburide-metformin	545695618	≥1 code ≤12 months prior to initiation of therapy In-patient or out-patient claims
Sulfonylurea	NDC	glyburide-metformin	545695618	≥1 code ≤12 months prior to initiation of therapy In-patient or out-patient claims
Sulfonylurea	NDC	glyburide-metformin	545695618	≥1 code ≤12 months prior to initiation of therapy In-patient or out-patient claims
Sulfonylurea	NDC	glyburide-metformin	545695618	≥1 code ≤12 months prior to initiation of therapy In-patient or out-patient claims
Sulfonylurea	NDC	glyburide-metformin	545695619	≥1 code ≤12 months prior to initiation of therapy In-patient or out-patient claims
Sulfonylurea	NDC	glyburide-metformin	545695619	≥1 code ≤12 months prior to initiation of therapy In-patient or out-patient claims
Sulfonylurea	NDC	glyburide-metformin	545695619	≥1 code ≤12 months prior to initiation of therapy In-patient or out-patient claims
Sulfonylurea	NDC	glyburide-metformin	545695619	≥1 code ≤12 months prior to initiation of therapy In-patient or out-patient claims
Sulfonylurea	NDC	glyburide-metformin	545695619	≥1 code ≤12 months prior to initiation of therapy In-patient or out-patient claims
Sulfonylurea	NDC	glipizide-metformin	545695991	≥1 code ≤12 months prior to initiation of therapy In-patient or out-patient claims
Sulfonylurea	NDC	glipizide-metformin	545695992	≥1 code ≤12 months prior to initiation of therapy In-patient or out-patient claims
Sulfonylurea	NDC	glipizide-metformin	545695992	≥1 code ≤12 months prior to initiation of therapy In-patient or out-patient claims
Sulfonylurea	NDC	glipizide-metformin	545695993	≥1 code ≤12 months prior to initiation of therapy In-patient or out-patient claims
Sulfonylurea	NDC	glipizide-metformin	545695993	≥1 code ≤12 months prior to initiation of therapy In-patient or out-patient claims
Sulfonylurea	NDC	glipizide-metformin	548680795	≥1 code ≤12 months prior to initiation of therapy In-patient or out-patient claims
Sulfonylurea	NDC	Glucovance	548684529	≥1 code ≤12 months prior to initiation of therapy In-patient or out-patient claims
Sulfonylurea	NDC	Glucovance	548684529	≥1 code ≤12 months prior to initiation of therapy In-patient or out-patient claims
Sulfonylurea	NDC	Glucovance	548684529	≥1 code ≤12 months prior to initiation of therapy In-patient or out-patient claims
Sulfonylurea	NDC	Glucovance	548684529	≥1 code ≤12 months prior to initiation of therapy In-patient or out-patient claims
Sulfonylurea	NDC	Glucovance	548684609	≥1 code ≤12 months prior to initiation of therapy In-patient or out-patient claims
Sulfonylurea	NDC	Glucovance	548684609	≥1 code ≤12 months prior to initiation of therapy In-patient or out-patient claims
Sulfonylurea	NDC	Glucovance	548684906	≥1 code ≤12 months prior to initiation of therapy In-patient or out-patient claims
Sulfonylurea	NDC	glyburide-metformin	548685148	≥1 code ≤12 months prior to initiation of therapy In-patient or out-patient claims
Sulfonylurea	NDC	glyburide-metformin	548685148	≥1 code ≤12 months prior to initiation of therapy In-patient or out-patient claims
Sulfonylurea	NDC	glyburide-metformin	548685148	≥1 code ≤12 months prior to initiation of therapy In-patient or out-patient claims
Sulfonylurea	NDC	glyburide-metformin	548685148	≥1 code ≤12 months prior to initiation of therapy In-patient or out-patient claims
Sulfonylurea	NDC	glyburide-metformin	548685148	≥1 code ≤12 months prior to initiation of therapy In-patient or out-patient claims
Sulfonylurea	NDC	glyburide-metformin	548685185	≥1 code ≤12 months prior to initiation of therapy In-patient or out-patient claims
Sulfonylurea	NDC	glyburide-metformin	548685185	≥1 code ≤12 months prior to initiation of therapy In-patient or out-patient claims
Sulfonylurea	NDC	glyburide-metformin	548685185	≥1 code ≤12 months prior to initiation of therapy In-patient or out-patient claims
Sulfonylurea	NDC	glyburide-metformin	548685185	≥1 code ≤12 months prior to initiation of therapy In-patient or out-patient claims
Sulfonylurea	NDC	glipizide-metformin	548685188	≥1 code ≤12 months prior to initiation of therapy In-patient or out-patient claims
Sulfonylurea	NDC	glipizide-metformin	548685188	≥1 code ≤12 months prior to initiation of therapy In-patient or out-patient claims
Sulfonylurea	NDC	glipizide-metformin	548685188	≥1 code ≤12 months prior to initiation of therapy In-patient or out-patient claims
Sulfonylurea	NDC	glyburide-metformin	548685243	≥1 code ≤12 months prior to initiation of therapy In-patient or out-patient claims
Sulfonylurea	NDC	glyburide-metformin	548685243	≥1 code ≤12 months prior to initiation of therapy In-patient or out-patient claims
Sulfonylurea	NDC	glyburide-metformin	548685243	≥1 code ≤12 months prior to initiation of therapy In-patient or out-patient claims
Sulfonylurea	NDC	glyburide-metformin	548685243	≥1 code ≤12 months prior to initiation of therapy In-patient or out-patient claims
Sulfonylurea	NDC	glyburide-metformin	548685243	≥1 code ≤12 months prior to initiation of therapy In-patient or out-patient claims
Sulfonylurea	NDC	Metaglip	548685288	≥1 code ≤12 months prior to initiation of therapy In-patient or out-patient claims
Sulfonylurea	NDC	Metaglip	548685288	≥1 code ≤12 months prior to initiation of therapy In-patient or out-patient claims
Sulfonylurea	NDC	Metaglip	548685399	≥1 code ≤12 months prior to initiation of therapy In-patient or out-patient claims
Sulfonylurea	NDC	Metaglip	548685399	≥1 code ≤12 months prior to initiation of therapy In-patient or out-patient claims
Sulfonylurea	NDC	glipizide-metformin	548685467	≥1 code ≤12 months prior to initiation of therapy In-patient or out-patient claims
Sulfonylurea	NDC	glipizide-metformin	548685467	≥1 code ≤12 months prior to initiation of therapy In-patient or out-patient claims
Sulfonylurea	NDC	glipizide-metformin	548685467	≥1 code ≤12 months prior to initiation of therapy In-patient or out-patient claims
Sulfonylurea	NDC	glyburide-metformin	551110695	≥1 code ≤12 months prior to initiation of therapy In-patient or out-patient claims
Sulfonylurea	NDC	glyburide-metformin	551110696	≥1 code ≤12 months prior to initiation of therapy In-patient or out-patient claims
Sulfonylurea	NDC	glyburide-metformin	551110696	≥1 code ≤12 months prior to initiation of therapy In-patient or out-patient claims
Sulfonylurea	NDC	glyburide-metformin	551110697	≥1 code ≤12 months prior to initiation of therapy In-patient or out-patient claims
Sulfonylurea	NDC	glyburide-metformin	551110697	≥1 code ≤12 months prior to initiation of therapy In-patient or out-patient claims
Sulfonylurea	NDC	glyburide-metformin	552890281	≥1 code ≤12 months prior to initiation of therapy In-patient or out-patient claims
Sulfonylurea	NDC	glyburide-metformin	552890281	≥1 code ≤12 months prior to initiation of therapy In-patient or out-patient claims
Sulfonylurea	NDC	glyburide-metformin	552890281	≥1 code ≤12 months prior to initiation of therapy In-patient or out-patient claims
Sulfonylurea	NDC	glyburide-metformin	552890281	≥1 code ≤12 months prior to initiation of therapy In-patient or out-patient claims
Sulfonylurea	NDC	glyburide-metformin	557000612	≥1 code ≤12 months prior to initiation of therapy In-patient or out-patient claims
Sulfonylurea	NDC	glyburide-metformin	558870368	≥1 code ≤12 months prior to initiation of therapy In-patient or out-patient claims
Sulfonylurea	NDC	glyburide-metformin	558870368	≥1 code ≤12 months prior to initiation of therapy In-patient or out-patient claims
Sulfonylurea	NDC	glyburide-metformin	558870368	≥1 code ≤12 months prior to initiation of therapy In-patient or out-patient claims
Sulfonylurea	NDC	glyburide-metformin	572370023	≥1 code ≤12 months prior to initiation of therapy In-patient or out-patient claims
Sulfonylurea	NDC	glyburide-metformin	572370023	≥1 code ≤12 months prior to initiation of therapy In-patient or out-patient claims
Sulfonylurea	NDC	glyburide-metformin	572370024	≥1 code ≤12 months prior to initiation of therapy In-patient or out-patient claims
Sulfonylurea	NDC	glyburide-metformin	572370024	≥1 code ≤12 months prior to initiation of therapy In-patient or out-patient claims
Sulfonylurea	NDC	glyburide-metformin	572370025	≥1 code ≤12 months prior to initiation of therapy In-patient or out-patient claims
Sulfonylurea	NDC	glyburide-metformin	572370025	≥1 code ≤12 months prior to initiation of therapy In-patient or out-patient claims
Sulfonylurea	NDC	glipizide-metformin	576640724	≥1 code ≤12 months prior to initiation of therapy In-patient or out-patient claims
Sulfonylurea	NDC	glipizide-metformin	576640725	≥1 code ≤12 months prior to initiation of therapy In-patient or out-patient claims
Sulfonylurea	NDC	glipizide-metformin	576640727	≥1 code ≤12 months prior to initiation of therapy In-patient or out-patient claims
Sulfonylurea	NDC	Glucovance	578667991	≥1 code ≤12 months prior to initiation of therapy In-patient or out-patient claims
Sulfonylurea	NDC	glyburide-metformin	580160058	≥1 code ≤12 months prior to initiation of therapy In-patient or out-patient claims
Sulfonylurea	NDC	glyburide-metformin	580160058	≥1 code ≤12 months prior to initiation of therapy In-patient or out-patient claims
Sulfonylurea	NDC	glyburide-metformin	580160058	≥1 code ≤12 months prior to initiation of therapy In-patient or out-patient claims
Sulfonylurea	NDC	glyburide-metformin	580160058	≥1 code ≤12 months prior to initiation of therapy In-patient or out-patient claims
Sulfonylurea	NDC	glyburide-metformin	580160411	≥1 code ≤12 months prior to initiation of therapy In-patient or out-patient claims
Sulfonylurea	NDC	glyburide-metformin	580160411	≥1 code ≤12 months prior to initiation of therapy In-patient or out-patient claims
Sulfonylurea	NDC	glyburide-metformin	580160411	≥1 code ≤12 months prior to initiation of therapy In-patient or out-patient claims
Sulfonylurea	NDC	glyburide-metformin	580160411	≥1 code ≤12 months prior to initiation of therapy In-patient or out-patient claims
Sulfonylurea	NDC	glyburide-metformin	580160411	≥1 code ≤12 months prior to initiation of therapy In-patient or out-patient claims
Sulfonylurea	NDC	Glucovance	588640711	≥1 code ≤12 months prior to initiation of therapy In-patient or out-patient claims
Sulfonylurea	NDC	glyburide-metformin	588640952	≥1 code ≤12 months prior to initiation of therapy In-patient or out-patient claims
Sulfonylurea	NDC	glyburide-metformin	588640953	≥1 code ≤12 months prior to initiation of therapy In-patient or out-patient claims
Sulfonylurea	NDC	glyburide-metformin	597622330	≥1 code ≤12 months prior to initiation of therapy In-patient or out-patient claims
Sulfonylurea	NDC	glyburide-metformin	597622331	≥1 code ≤12 months prior to initiation of therapy In-patient or out-patient claims
Sulfonylurea	NDC	glyburide-metformin	597622331	≥1 code ≤12 months prior to initiation of therapy In-patient or out-patient claims
Sulfonylurea	NDC	glyburide-metformin	597622332	≥1 code ≤12 months prior to initiation of therapy In-patient or out-patient claims
Sulfonylurea	NDC	glyburide-metformin	597622332	≥1 code ≤12 months prior to initiation of therapy In-patient or out-patient claims
Sulfonylurea	NDC	glipizide-metformin	607600175	≥1 code ≤12 months prior to initiation of therapy In-patient or out-patient claims
Sulfonylurea	NDC	glipizide-metformin	607600176	≥1 code ≤12 months prior to initiation of therapy In-patient or out-patient claims
Sulfonylurea	NDC	glyburide-metformin	619190418	≥1 code ≤12 months prior to initiation of therapy In-patient or out-patient claims
Sulfonylurea	NDC	glyburide-metformin	636291392	≥1 code ≤12 months prior to initiation of therapy In-patient or out-patient claims
Sulfonylurea	NDC	glyburide-metformin	636291392	≥1 code ≤12 months prior to initiation of therapy In-patient or out-patient claims
Sulfonylurea	NDC	glyburide-metformin	636291392	≥1 code ≤12 months prior to initiation of therapy In-patient or out-patient claims
Sulfonylurea	NDC	glyburide-metformin	636292793	≥1 code ≤12 months prior to initiation of therapy In-patient or out-patient claims
Sulfonylurea	NDC	glyburide-metformin	636292793	≥1 code ≤12 months prior to initiation of therapy In-patient or out-patient claims
Sulfonylurea	NDC	glyburide-metformin	636292793	≥1 code ≤12 months prior to initiation of therapy In-patient or out-patient claims
Sulfonylurea	NDC	glyburide-metformin	636292793	≥1 code ≤12 months prior to initiation of therapy In-patient or out-patient claims
Sulfonylurea	NDC	glyburide-metformin	636293998	≥1 code ≤12 months prior to initiation of therapy In-patient or out-patient claims
Sulfonylurea	NDC	glyburide-metformin	658620080	≥1 code ≤12 months prior to initiation of therapy In-patient or out-patient claims
Sulfonylurea	NDC	glyburide-metformin	658620080	≥1 code ≤12 months prior to initiation of therapy In-patient or out-patient claims
Sulfonylurea	NDC	glyburide-metformin	658620081	≥1 code ≤12 months prior to initiation of therapy In-patient or out-patient claims
Sulfonylurea	NDC	glyburide-metformin	658620081	≥1 code ≤12 months prior to initiation of therapy In-patient or out-patient claims
Sulfonylurea	NDC	glyburide-metformin	658620082	≥1 code ≤12 months prior to initiation of therapy In-patient or out-patient claims
Sulfonylurea	NDC	glyburide-metformin	658620082	≥1 code ≤12 months prior to initiation of therapy In-patient or out-patient claims
Sulfonylurea	NDC	Glucovance	661160233	≥1 code ≤12 months prior to initiation of therapy In-patient or out-patient claims
Sulfonylurea	NDC	Glucovance	663360319	≥1 code ≤12 months prior to initiation of therapy In-patient or out-patient claims
Sulfonylurea	NDC	glyburide-metformin	663360784	≥1 code ≤12 months prior to initiation of therapy In-patient or out-patient claims
Sulfonylurea	NDC	glyburide-metformin	663360784	≥1 code ≤12 months prior to initiation of therapy In-patient or out-patient claims
Sulfonylurea	NDC	glyburide-metformin	663360784	≥1 code ≤12 months prior to initiation of therapy In-patient or out-patient claims
Sulfonylurea	NDC	Glucovance	675440296	≥1 code ≤12 months prior to initiation of therapy In-patient or out-patient claims
Sulfonylurea	NDC	glyburide-metformin	675440364	≥1 code ≤12 months prior to initiation of therapy In-patient or out-patient claims
Sulfonylurea	NDC	glyburide-metformin	675440417	≥1 code ≤12 months prior to initiation of therapy In-patient or out-patient claims
Sulfonylurea	NDC	glyburide-metformin	675440511	≥1 code ≤12 months prior to initiation of therapy In-patient or out-patient claims
Sulfonylurea	NDC	glyburide-metformin	675440511	≥1 code ≤12 months prior to initiation of therapy In-patient or out-patient claims
Sulfonylurea	NDC	glyburide-metformin	675441129	≥1 code ≤12 months prior to initiation of therapy In-patient or out-patient claims
Sulfonylurea	NDC	Glucovance	680307991	≥1 code ≤12 months prior to initiation of therapy In-patient or out-patient claims
Sulfonylurea	NDC	glyburide-metformin	680840136	≥1 code ≤12 months prior to initiation of therapy In-patient or out-patient claims
Sulfonylurea	NDC	glyburide-metformin	680840136	≥1 code ≤12 months prior to initiation of therapy In-patient or out-patient claims
Sulfonylurea	NDC	glyburide-metformin	680840137	≥1 code ≤12 months prior to initiation of therapy In-patient or out-patient claims
Sulfonylurea	NDC	glyburide-metformin	680840137	≥1 code ≤12 months prior to initiation of therapy In-patient or out-patient claims
Sulfonylurea	NDC	glyburide-metformin	680840138	≥1 code ≤12 months prior to initiation of therapy In-patient or out-patient claims
Sulfonylurea	NDC	glyburide-metformin	680840138	≥1 code ≤12 months prior to initiation of therapy In-patient or out-patient claims
Sulfonylurea	NDC	glyburide-metformin	680840745	≥1 code ≤12 months prior to initiation of therapy In-patient or out-patient claims
Sulfonylurea	NDC	glyburide-metformin	680840745	≥1 code ≤12 months prior to initiation of therapy In-patient or out-patient claims
Sulfonylurea	NDC	Glucovance	681150158	≥1 code ≤12 months prior to initiation of therapy In-patient or out-patient claims
Sulfonylurea	NDC	glipizide-metformin	683820184	≥1 code ≤12 months prior to initiation of therapy In-patient or out-patient claims
Sulfonylurea	NDC	glipizide-metformin	683820185	≥1 code ≤12 months prior to initiation of therapy In-patient or out-patient claims
Sulfonylurea	NDC	glipizide-metformin	683820186	≥1 code ≤12 months prior to initiation of therapy In-patient or out-patient claims
Sulfonylurea	NDC	glyburide-metformin	683820653	≥1 code ≤12 months prior to initiation of therapy In-patient or out-patient claims
Sulfonylurea	NDC	glyburide-metformin	683820653	≥1 code ≤12 months prior to initiation of therapy In-patient or out-patient claims
Sulfonylurea	NDC	glyburide-metformin	683820654	≥1 code ≤12 months prior to initiation of therapy In-patient or out-patient claims
Sulfonylurea	NDC	glyburide-metformin	683820654	≥1 code ≤12 months prior to initiation of therapy In-patient or out-patient claims
Sulfonylurea	NDC	glyburide-metformin	683820655	≥1 code ≤12 months prior to initiation of therapy In-patient or out-patient claims
Sulfonylurea	NDC	glyburide-metformin	683820655	≥1 code ≤12 months prior to initiation of therapy In-patient or out-patient claims
Sulfonylurea	NDC	glipizide-metformin	712050270	≥1 code ≤12 months prior to initiation of therapy In-patient or out-patient claims
Sulfonylurea	NDC	tolazamide	30195	≥1 code ≤12 months prior to initiation of therapy In-patient or out-patient claims
Sulfonylurea	NDC	tolazamide	30277	≥1 code ≤12 months prior to initiation of therapy In-patient or out-patient claims
Sulfonylurea	NDC	tolazamide	30277	≥1 code ≤12 months prior to initiation of therapy In-patient or out-patient claims
Sulfonylurea	NDC	tolazamide	30277	≥1 code ≤12 months prior to initiation of therapy In-patient or out-patient claims
Sulfonylurea	NDC	tolazamide	53067	≥1 code ≤12 months prior to initiation of therapy In-patient or out-patient claims
Sulfonylurea	NDC	tolazamide	53068	≥1 code ≤12 months prior to initiation of therapy In-patient or out-patient claims
Sulfonylurea	NDC	tolazamide	53068	≥1 code ≤12 months prior to initiation of therapy In-patient or out-patient claims
Sulfonylurea	NDC	tolazamide	53069	≥1 code ≤12 months prior to initiation of therapy In-patient or out-patient claims
Sulfonylurea	NDC	Tolinase	90070	≥1 code ≤12 months prior to initiation of therapy In-patient or out-patient claims
Sulfonylurea	NDC	Tolinase	90114	≥1 code ≤12 months prior to initiation of therapy In-patient or out-patient claims
Sulfonylurea	NDC	Tolinase	90114	≥1 code ≤12 months prior to initiation of therapy In-patient or out-patient claims
Sulfonylurea	NDC	Tolinase	90114	≥1 code ≤12 months prior to initiation of therapy In-patient or out-patient claims
Sulfonylurea	NDC	Tolinase	90114	≥1 code ≤12 months prior to initiation of therapy In-patient or out-patient claims
Sulfonylurea	NDC	Tolinase	90477	≥1 code ≤12 months prior to initiation of therapy In-patient or out-patient claims
Sulfonylurea	NDC	Tolinase	90477	≥1 code ≤12 months prior to initiation of therapy In-patient or out-patient claims
Sulfonylurea	NDC	Ronase	324710	≥1 code ≤12 months prior to initiation of therapy In-patient or out-patient claims
Sulfonylurea	NDC	Ronase	324725	≥1 code ≤12 months prior to initiation of therapy In-patient or out-patient claims
Sulfonylurea	NDC	Ronase	324750	≥1 code ≤12 months prior to initiation of therapy In-patient or out-patient claims
Sulfonylurea	NDC	tolazamide	930512	≥1 code ≤12 months prior to initiation of therapy In-patient or out-patient claims
Sulfonylurea	NDC	tolazamide	930513	≥1 code ≤12 months prior to initiation of therapy In-patient or out-patient claims
Sulfonylurea	NDC	tolazamide	1023134	≥1 code ≤12 months prior to initiation of therapy In-patient or out-patient claims
Sulfonylurea	NDC	tolazamide	1023135	≥1 code ≤12 months prior to initiation of therapy In-patient or out-patient claims
Sulfonylurea	NDC	tolazamide	1023136	≥1 code ≤12 months prior to initiation of therapy In-patient or out-patient claims
Sulfonylurea	NDC	tolazamide	1570683	≥1 code ≤12 months prior to initiation of therapy In-patient or out-patient claims
Sulfonylurea	NDC	tolazamide	1570697	≥1 code ≤12 months prior to initiation of therapy In-patient or out-patient claims
Sulfonylurea	NDC	tolazamide	1570699	≥1 code ≤12 months prior to initiation of therapy In-patient or out-patient claims
Sulfonylurea	NDC	tolazamide	1722978	≥1 code ≤12 months prior to initiation of therapy In-patient or out-patient claims
Sulfonylurea	NDC	tolazamide	1722979	≥1 code ≤12 months prior to initiation of therapy In-patient or out-patient claims
Sulfonylurea	NDC	tolazamide	1722979	≥1 code ≤12 months prior to initiation of therapy In-patient or out-patient claims
Sulfonylurea	NDC	tolazamide	1722979	≥1 code ≤12 months prior to initiation of therapy In-patient or out-patient claims
Sulfonylurea	NDC	tolazamide	1722979	≥1 code ≤12 months prior to initiation of therapy In-patient or out-patient claims
Sulfonylurea	NDC	tolazamide	1722980	≥1 code ≤12 months prior to initiation of therapy In-patient or out-patient claims
Sulfonylurea	NDC	tolazamide	1722980	≥1 code ≤12 months prior to initiation of therapy In-patient or out-patient claims
Sulfonylurea	NDC	tolazamide	1722980	≥1 code ≤12 months prior to initiation of therapy In-patient or out-patient claims
Sulfonylurea	NDC	tolazamide	1821645	≥1 code ≤12 months prior to initiation of therapy In-patient or out-patient claims
Sulfonylurea	NDC	tolazamide	1821645	≥1 code ≤12 months prior to initiation of therapy In-patient or out-patient claims
Sulfonylurea	NDC	tolazamide	1821645	≥1 code ≤12 months prior to initiation of therapy In-patient or out-patient claims
Sulfonylurea	NDC	tolazamide	1821677	≥1 code ≤12 months prior to initiation of therapy In-patient or out-patient claims
Sulfonylurea	NDC	tolazamide	1821679	≥1 code ≤12 months prior to initiation of therapy In-patient or out-patient claims
Sulfonylurea	NDC	tolazamide	2282412	≥1 code ≤12 months prior to initiation of therapy In-patient or out-patient claims
Sulfonylurea	NDC	tolazamide	2282414	≥1 code ≤12 months prior to initiation of therapy In-patient or out-patient claims
Sulfonylurea	NDC	tolazamide	2282414	≥1 code ≤12 months prior to initiation of therapy In-patient or out-patient claims
Sulfonylurea	NDC	tolazamide	2282414	≥1 code ≤12 months prior to initiation of therapy In-patient or out-patient claims
Sulfonylurea	NDC	tolazamide	2282414	≥1 code ≤12 months prior to initiation of therapy In-patient or out-patient claims
Sulfonylurea	NDC	tolazamide	2282416	≥1 code ≤12 months prior to initiation of therapy In-patient or out-patient claims
Sulfonylurea	NDC	tolazamide	2282416	≥1 code ≤12 months prior to initiation of therapy In-patient or out-patient claims
Sulfonylurea	NDC	tolazamide	3027180	≥1 code ≤12 months prior to initiation of therapy In-patient or out-patient claims
Sulfonylurea	NDC	tolazamide	3027182	≥1 code ≤12 months prior to initiation of therapy In-patient or out-patient claims
Sulfonylurea	NDC	tolazamide	3027182	≥1 code ≤12 months prior to initiation of therapy In-patient or out-patient claims
Sulfonylurea	NDC	tolazamide	3027182	≥1 code ≤12 months prior to initiation of therapy In-patient or out-patient claims
Sulfonylurea	NDC	tolazamide	3027184	≥1 code ≤12 months prior to initiation of therapy In-patient or out-patient claims
Sulfonylurea	NDC	tolazamide	3041345	≥1 code ≤12 months prior to initiation of therapy In-patient or out-patient claims
Sulfonylurea	NDC	tolazamide	3041346	≥1 code ≤12 months prior to initiation of therapy In-patient or out-patient claims
Sulfonylurea	NDC	tolazamide	3041346	≥1 code ≤12 months prior to initiation of therapy In-patient or out-patient claims
Sulfonylurea	NDC	tolazamide	3041346	≥1 code ≤12 months prior to initiation of therapy In-patient or out-patient claims
Sulfonylurea	NDC	tolazamide	3041346	≥1 code ≤12 months prior to initiation of therapy In-patient or out-patient claims
Sulfonylurea	NDC	tolazamide	3041353	≥1 code ≤12 months prior to initiation of therapy In-patient or out-patient claims
Sulfonylurea	NDC	tolazamide	3066636	≥1 code ≤12 months prior to initiation of therapy In-patient or out-patient claims
Sulfonylurea	NDC	tolazamide	3066637	≥1 code ≤12 months prior to initiation of therapy In-patient or out-patient claims
Sulfonylurea	NDC	tolazamide	3066637	≥1 code ≤12 months prior to initiation of therapy In-patient or out-patient claims
Sulfonylurea	NDC	tolazamide	3066638	≥1 code ≤12 months prior to initiation of therapy In-patient or out-patient claims
Sulfonylurea	NDC	tolazamide	3066638	≥1 code ≤12 months prior to initiation of therapy In-patient or out-patient claims
Sulfonylurea	NDC	tolazamide	3498417	≥1 code ≤12 months prior to initiation of therapy In-patient or out-patient claims
Sulfonylurea	NDC	tolazamide	3498417	≥1 code ≤12 months prior to initiation of therapy In-patient or out-patient claims
Sulfonylurea	NDC	tolazamide	3498418	≥1 code ≤12 months prior to initiation of therapy In-patient or out-patient claims
Sulfonylurea	NDC	tolazamide	3498418	≥1 code ≤12 months prior to initiation of therapy In-patient or out-patient claims
Sulfonylurea	NDC	tolazamide	3498418	≥1 code ≤12 months prior to initiation of therapy In-patient or out-patient claims
Sulfonylurea	NDC	tolazamide	3498419	≥1 code ≤12 months prior to initiation of therapy In-patient or out-patient claims
Sulfonylurea	NDC	tolazamide	3498419	≥1 code ≤12 months prior to initiation of therapy In-patient or out-patient claims
Sulfonylurea	NDC	tolazamide	3498419	≥1 code ≤12 months prior to initiation of therapy In-patient or out-patient claims
Sulfonylurea	NDC	tolazamide	3498419	≥1 code ≤12 months prior to initiation of therapy In-patient or out-patient claims
Sulfonylurea	NDC	tolazamide	3640720	≥1 code ≤12 months prior to initiation of therapy In-patient or out-patient claims
Sulfonylurea	NDC	tolazamide	3640720	≥1 code ≤12 months prior to initiation of therapy In-patient or out-patient claims
Sulfonylurea	NDC	tolazamide	3640720	≥1 code ≤12 months prior to initiation of therapy In-patient or out-patient claims
Sulfonylurea	NDC	tolazamide	3640720	≥1 code ≤12 months prior to initiation of therapy In-patient or out-patient claims
Sulfonylurea	NDC	tolazamide	3640721	≥1 code ≤12 months prior to initiation of therapy In-patient or out-patient claims
Sulfonylurea	NDC	tolazamide	3640721	≥1 code ≤12 months prior to initiation of therapy In-patient or out-patient claims
Sulfonylurea	NDC	tolazamide	3640721	≥1 code ≤12 months prior to initiation of therapy In-patient or out-patient claims
Sulfonylurea	NDC	tolazamide	3640722	≥1 code ≤12 months prior to initiation of therapy In-patient or out-patient claims
Sulfonylurea	NDC	tolazamide	3640722	≥1 code ≤12 months prior to initiation of therapy In-patient or out-patient claims
Sulfonylurea	NDC	tolazamide	3640722	≥1 code ≤12 months prior to initiation of therapy In-patient or out-patient claims
Sulfonylurea	NDC	tolazamide	3672412	≥1 code ≤12 months prior to initiation of therapy In-patient or out-patient claims
Sulfonylurea	NDC	tolazamide	3672414	≥1 code ≤12 months prior to initiation of therapy In-patient or out-patient claims
Sulfonylurea	NDC	tolazamide	3672414	≥1 code ≤12 months prior to initiation of therapy In-patient or out-patient claims
Sulfonylurea	NDC	tolazamide	3672414	≥1 code ≤12 months prior to initiation of therapy In-patient or out-patient claims
Sulfonylurea	NDC	tolazamide	3672414	≥1 code ≤12 months prior to initiation of therapy In-patient or out-patient claims
Sulfonylurea	NDC	tolazamide	3672416	≥1 code ≤12 months prior to initiation of therapy In-patient or out-patient claims
Sulfonylurea	NDC	tolazamide	3672416	≥1 code ≤12 months prior to initiation of therapy In-patient or out-patient claims
Sulfonylurea	NDC	tolazamide	3780217	≥1 code ≤12 months prior to initiation of therapy In-patient or out-patient claims
Sulfonylurea	NDC	tolazamide	3780217	≥1 code ≤12 months prior to initiation of therapy In-patient or out-patient claims
Sulfonylurea	NDC	tolazamide	3780217	≥1 code ≤12 months prior to initiation of therapy In-patient or out-patient claims
Sulfonylurea	NDC	tolazamide	3780551	≥1 code ≤12 months prior to initiation of therapy In-patient or out-patient claims
Sulfonylurea	NDC	tolazamide	3780551	≥1 code ≤12 months prior to initiation of therapy In-patient or out-patient claims
Sulfonylurea	NDC	tolazamide	4055024	≥1 code ≤12 months prior to initiation of therapy In-patient or out-patient claims
Sulfonylurea	NDC	tolazamide	4055025	≥1 code ≤12 months prior to initiation of therapy In-patient or out-patient claims
Sulfonylurea	NDC	tolazamide	4055025	≥1 code ≤12 months prior to initiation of therapy In-patient or out-patient claims
Sulfonylurea	NDC	tolazamide	4055025	≥1 code ≤12 months prior to initiation of therapy In-patient or out-patient claims
Sulfonylurea	NDC	tolazamide	4055026	≥1 code ≤12 months prior to initiation of therapy In-patient or out-patient claims
Sulfonylurea	NDC	tolazamide	4408563	≥1 code ≤12 months prior to initiation of therapy In-patient or out-patient claims
Sulfonylurea	NDC	tolazamide	5271076	≥1 code ≤12 months prior to initiation of therapy In-patient or out-patient claims
Sulfonylurea	NDC	tolazamide	5271076	≥1 code ≤12 months prior to initiation of therapy In-patient or out-patient claims
Sulfonylurea	NDC	tolazamide	5271191	≥1 code ≤12 months prior to initiation of therapy In-patient or out-patient claims
Sulfonylurea	NDC	tolazamide	5271226	≥1 code ≤12 months prior to initiation of therapy In-patient or out-patient claims
Sulfonylurea	NDC	tolazamide	5271226	≥1 code ≤12 months prior to initiation of therapy In-patient or out-patient claims
Sulfonylurea	NDC	tolazamide	5360438	≥1 code ≤12 months prior to initiation of therapy In-patient or out-patient claims
Sulfonylurea	NDC	tolazamide	5364738	≥1 code ≤12 months prior to initiation of therapy In-patient or out-patient claims
Sulfonylurea	NDC	tolazamide	5364738	≥1 code ≤12 months prior to initiation of therapy In-patient or out-patient claims
Sulfonylurea	NDC	tolazamide	5364739	≥1 code ≤12 months prior to initiation of therapy In-patient or out-patient claims
Sulfonylurea	NDC	tolazamide	5364739	≥1 code ≤12 months prior to initiation of therapy In-patient or out-patient claims
Sulfonylurea	NDC	tolazamide	5364739	≥1 code ≤12 months prior to initiation of therapy In-patient or out-patient claims
Sulfonylurea	NDC	tolazamide	5364744	≥1 code ≤12 months prior to initiation of therapy In-patient or out-patient claims
Sulfonylurea	NDC	tolazamide	5364744	≥1 code ≤12 months prior to initiation of therapy In-patient or out-patient claims
Sulfonylurea	NDC	tolazamide	5550415	≥1 code ≤12 months prior to initiation of therapy In-patient or out-patient claims
Sulfonylurea	NDC	tolazamide	5550415	≥1 code ≤12 months prior to initiation of therapy In-patient or out-patient claims
Sulfonylurea	NDC	tolazamide	5550416	≥1 code ≤12 months prior to initiation of therapy In-patient or out-patient claims
Sulfonylurea	NDC	tolazamide	5550416	≥1 code ≤12 months prior to initiation of therapy In-patient or out-patient claims
Sulfonylurea	NDC	tolazamide	5550416	≥1 code ≤12 months prior to initiation of therapy In-patient or out-patient claims
Sulfonylurea	NDC	tolazamide	5550417	≥1 code ≤12 months prior to initiation of therapy In-patient or out-patient claims
Sulfonylurea	NDC	tolazamide	5550417	≥1 code ≤12 months prior to initiation of therapy In-patient or out-patient claims
Sulfonylurea	NDC	tolazamide	5801112	≥1 code ≤12 months prior to initiation of therapy In-patient or out-patient claims
Sulfonylurea	NDC	tolazamide	5801113	≥1 code ≤12 months prior to initiation of therapy In-patient or out-patient claims
Sulfonylurea	NDC	tolazamide	5801113	≥1 code ≤12 months prior to initiation of therapy In-patient or out-patient claims
Sulfonylurea	NDC	tolazamide	5801114	≥1 code ≤12 months prior to initiation of therapy In-patient or out-patient claims
Sulfonylurea	NDC	tolazamide	5915582	≥1 code ≤12 months prior to initiation of therapy In-patient or out-patient claims
Sulfonylurea	NDC	tolazamide	5915582	≥1 code ≤12 months prior to initiation of therapy In-patient or out-patient claims
Sulfonylurea	NDC	tolazamide	5915582	≥1 code ≤12 months prior to initiation of therapy In-patient or out-patient claims
Sulfonylurea	NDC	tolazamide	5915582	≥1 code ≤12 months prior to initiation of therapy In-patient or out-patient claims
Sulfonylurea	NDC	tolazamide	5915582	≥1 code ≤12 months prior to initiation of therapy In-patient or out-patient claims
Sulfonylurea	NDC	tolazamide	5915590	≥1 code ≤12 months prior to initiation of therapy In-patient or out-patient claims
Sulfonylurea	NDC	tolazamide	5915591	≥1 code ≤12 months prior to initiation of therapy In-patient or out-patient claims
Sulfonylurea	NDC	tolazamide	5915591	≥1 code ≤12 months prior to initiation of therapy In-patient or out-patient claims
Sulfonylurea	NDC	tolazamide	6036096	≥1 code ≤12 months prior to initiation of therapy In-patient or out-patient claims
Sulfonylurea	NDC	tolazamide	6036097	≥1 code ≤12 months prior to initiation of therapy In-patient or out-patient claims
Sulfonylurea	NDC	tolazamide	6036097	≥1 code ≤12 months prior to initiation of therapy In-patient or out-patient claims
Sulfonylurea	NDC	tolazamide	6036097	≥1 code ≤12 months prior to initiation of therapy In-patient or out-patient claims
Sulfonylurea	NDC	tolazamide	6036098	≥1 code ≤12 months prior to initiation of therapy In-patient or out-patient claims
Sulfonylurea	NDC	tolazamide	6036098	≥1 code ≤12 months prior to initiation of therapy In-patient or out-patient claims
Sulfonylurea	NDC	tolazamide	6152543	≥1 code ≤12 months prior to initiation of therapy In-patient or out-patient claims
Sulfonylurea	NDC	tolazamide	6152543	≥1 code ≤12 months prior to initiation of therapy In-patient or out-patient claims
Sulfonylurea	NDC	tolazamide	6152544	≥1 code ≤12 months prior to initiation of therapy In-patient or out-patient claims
Sulfonylurea	NDC	tolazamide	6152544	≥1 code ≤12 months prior to initiation of therapy In-patient or out-patient claims
Sulfonylurea	NDC	tolazamide	6152544	≥1 code ≤12 months prior to initiation of therapy In-patient or out-patient claims
Sulfonylurea	NDC	tolazamide	6152544	≥1 code ≤12 months prior to initiation of therapy In-patient or out-patient claims
Sulfonylurea	NDC	tolazamide	6770953	≥1 code ≤12 months prior to initiation of therapy In-patient or out-patient claims
Sulfonylurea	NDC	tolazamide	6770954	≥1 code ≤12 months prior to initiation of therapy In-patient or out-patient claims
Sulfonylurea	NDC	tolazamide	6770954	≥1 code ≤12 months prior to initiation of therapy In-patient or out-patient claims
Sulfonylurea	NDC	tolazamide	6770954	≥1 code ≤12 months prior to initiation of therapy In-patient or out-patient claims
Sulfonylurea	NDC	tolazamide	6770955	≥1 code ≤12 months prior to initiation of therapy In-patient or out-patient claims
Sulfonylurea	NDC	tolazamide	6770955	≥1 code ≤12 months prior to initiation of therapy In-patient or out-patient claims
Sulfonylurea	NDC	tolazamide	7191971	≥1 code ≤12 months prior to initiation of therapy In-patient or out-patient claims
Sulfonylurea	NDC	tolazamide	7191971	≥1 code ≤12 months prior to initiation of therapy In-patient or out-patient claims
Sulfonylurea	NDC	tolazamide	7191971	≥1 code ≤12 months prior to initiation of therapy In-patient or out-patient claims
Sulfonylurea	NDC	tolazamide	7191975	≥1 code ≤12 months prior to initiation of therapy In-patient or out-patient claims
Sulfonylurea	NDC	tolazamide	7191976	≥1 code ≤12 months prior to initiation of therapy In-patient or out-patient claims
Sulfonylurea	NDC	tolazamide	7252068	≥1 code ≤12 months prior to initiation of therapy In-patient or out-patient claims
Sulfonylurea	NDC	tolazamide	7252069	≥1 code ≤12 months prior to initiation of therapy In-patient or out-patient claims
Sulfonylurea	NDC	tolazamide	7252069	≥1 code ≤12 months prior to initiation of therapy In-patient or out-patient claims
Sulfonylurea	NDC	tolazamide	7252069	≥1 code ≤12 months prior to initiation of therapy In-patient or out-patient claims
Sulfonylurea	NDC	tolazamide	7252070	≥1 code ≤12 months prior to initiation of therapy In-patient or out-patient claims
Sulfonylurea	NDC	tolazamide	7252070	≥1 code ≤12 months prior to initiation of therapy In-patient or out-patient claims
Sulfonylurea	NDC	tolazamide	7252070	≥1 code ≤12 months prior to initiation of therapy In-patient or out-patient claims
Sulfonylurea	NDC	tolazamide	7811922	≥1 code ≤12 months prior to initiation of therapy In-patient or out-patient claims
Sulfonylurea	NDC	tolazamide	7811922	≥1 code ≤12 months prior to initiation of therapy In-patient or out-patient claims
Sulfonylurea	NDC	tolazamide	7811932	≥1 code ≤12 months prior to initiation of therapy In-patient or out-patient claims
Sulfonylurea	NDC	tolazamide	7811932	≥1 code ≤12 months prior to initiation of therapy In-patient or out-patient claims
Sulfonylurea	NDC	tolazamide	7811932	≥1 code ≤12 months prior to initiation of therapy In-patient or out-patient claims
Sulfonylurea	NDC	tolazamide	7811932	≥1 code ≤12 months prior to initiation of therapy In-patient or out-patient claims
Sulfonylurea	NDC	tolazamide	7811942	≥1 code ≤12 months prior to initiation of therapy In-patient or out-patient claims
Sulfonylurea	NDC	tolazamide	7811942	≥1 code ≤12 months prior to initiation of therapy In-patient or out-patient claims
Sulfonylurea	NDC	tolazamide	8147920	≥1 code ≤12 months prior to initiation of therapy In-patient or out-patient claims
Sulfonylurea	NDC	tolazamide	8147921	≥1 code ≤12 months prior to initiation of therapy In-patient or out-patient claims
Sulfonylurea	NDC	tolazamide	8147921	≥1 code ≤12 months prior to initiation of therapy In-patient or out-patient claims
Sulfonylurea	NDC	tolazamide	8147921	≥1 code ≤12 months prior to initiation of therapy In-patient or out-patient claims
Sulfonylurea	NDC	tolazamide	8147922	≥1 code ≤12 months prior to initiation of therapy In-patient or out-patient claims
Sulfonylurea	NDC	tolazamide	8320967	≥1 code ≤12 months prior to initiation of therapy In-patient or out-patient claims
Sulfonylurea	NDC	tolazamide	8320967	≥1 code ≤12 months prior to initiation of therapy In-patient or out-patient claims
Sulfonylurea	NDC	tolazamide	8320967	≥1 code ≤12 months prior to initiation of therapy In-patient or out-patient claims
Sulfonylurea	NDC	tolazamide	8320967	≥1 code ≤12 months prior to initiation of therapy In-patient or out-patient claims
Sulfonylurea	NDC	tolazamide	8320967	≥1 code ≤12 months prior to initiation of therapy In-patient or out-patient claims
Sulfonylurea	NDC	tolazamide	8320968	≥1 code ≤12 months prior to initiation of therapy In-patient or out-patient claims
Sulfonylurea	NDC	tolazamide	8320968	≥1 code ≤12 months prior to initiation of therapy In-patient or out-patient claims
Sulfonylurea	NDC	tolazamide	8320968	≥1 code ≤12 months prior to initiation of therapy In-patient or out-patient claims
Sulfonylurea	NDC	tolazamide	8320968	≥1 code ≤12 months prior to initiation of therapy In-patient or out-patient claims
Sulfonylurea	NDC	tolazamide	8320968	≥1 code ≤12 months prior to initiation of therapy In-patient or out-patient claims
Sulfonylurea	NDC	tolazamide	8321036	≥1 code ≤12 months prior to initiation of therapy In-patient or out-patient claims
Sulfonylurea	NDC	tolazamide	8321036	≥1 code ≤12 months prior to initiation of therapy In-patient or out-patient claims
Sulfonylurea	NDC	tolazamide	8396755	≥1 code ≤12 months prior to initiation of therapy In-patient or out-patient claims
Sulfonylurea	NDC	tolazamide	8396755	≥1 code ≤12 months prior to initiation of therapy In-patient or out-patient claims
Sulfonylurea	NDC	tolazamide	8397014	≥1 code ≤12 months prior to initiation of therapy In-patient or out-patient claims
Sulfonylurea	NDC	tolazamide	8397015	≥1 code ≤12 months prior to initiation of therapy In-patient or out-patient claims
Sulfonylurea	NDC	tolazamide	8397015	≥1 code ≤12 months prior to initiation of therapy In-patient or out-patient claims
Sulfonylurea	NDC	tolazamide	8397016	≥1 code ≤12 months prior to initiation of therapy In-patient or out-patient claims
Sulfonylurea	NDC	tolazamide	8397016	≥1 code ≤12 months prior to initiation of therapy In-patient or out-patient claims
Sulfonylurea	NDC	tolazamide	9040234	≥1 code ≤12 months prior to initiation of therapy In-patient or out-patient claims
Sulfonylurea	NDC	tolazamide	9040234	≥1 code ≤12 months prior to initiation of therapy In-patient or out-patient claims
Sulfonylurea	NDC	tolazamide	9040234	≥1 code ≤12 months prior to initiation of therapy In-patient or out-patient claims
Sulfonylurea	NDC	Tolamide	9040235	≥1 code ≤12 months prior to initiation of therapy In-patient or out-patient claims
Sulfonylurea	NDC	tolazamide	9040235	≥1 code ≤12 months prior to initiation of therapy In-patient or out-patient claims
Sulfonylurea	NDC	tolazamide	9040235	≥1 code ≤12 months prior to initiation of therapy In-patient or out-patient claims
Sulfonylurea	NDC	tolazamide	9040235	≥1 code ≤12 months prior to initiation of therapy In-patient or out-patient claims
Sulfonylurea	NDC	tolazamide	9040236	≥1 code ≤12 months prior to initiation of therapy In-patient or out-patient claims
Sulfonylurea	NDC	tolazamide	9040236	≥1 code ≤12 months prior to initiation of therapy In-patient or out-patient claims
Sulfonylurea	NDC	tolazamide	9040236	≥1 code ≤12 months prior to initiation of therapy In-patient or out-patient claims
Sulfonylurea	NDC	tolazamide	118450361	≥1 code ≤12 months prior to initiation of therapy In-patient or out-patient claims
Sulfonylurea	NDC	tolazamide	118450361	≥1 code ≤12 months prior to initiation of therapy In-patient or out-patient claims
Sulfonylurea	NDC	tolazamide	118450362	≥1 code ≤12 months prior to initiation of therapy In-patient or out-patient claims
Sulfonylurea	NDC	tolazamide	118450362	≥1 code ≤12 months prior to initiation of therapy In-patient or out-patient claims
Sulfonylurea	NDC	tolazamide	172360327	≥1 code ≤12 months prior to initiation of therapy In-patient or out-patient claims
Sulfonylurea	NDC	tolazamide	172360327	≥1 code ≤12 months prior to initiation of therapy In-patient or out-patient claims
Sulfonylurea	NDC	tolazamide	172360328	≥1 code ≤12 months prior to initiation of therapy In-patient or out-patient claims
Sulfonylurea	NDC	tolazamide	172360328	≥1 code ≤12 months prior to initiation of therapy In-patient or out-patient claims
Sulfonylurea	NDC	tolazamide	172360329	≥1 code ≤12 months prior to initiation of therapy In-patient or out-patient claims
Sulfonylurea	NDC	tolazamide	172360329	≥1 code ≤12 months prior to initiation of therapy In-patient or out-patient claims
Sulfonylurea	NDC	tolazamide	242080189	≥1 code ≤12 months prior to initiation of therapy In-patient or out-patient claims
Sulfonylurea	NDC	tolazamide	242080189	≥1 code ≤12 months prior to initiation of therapy In-patient or out-patient claims
Sulfonylurea	NDC	tolazamide	242080190	≥1 code ≤12 months prior to initiation of therapy In-patient or out-patient claims
Sulfonylurea	NDC	tolazamide	242080190	≥1 code ≤12 months prior to initiation of therapy In-patient or out-patient claims
Sulfonylurea	NDC	tolazamide	242080190	≥1 code ≤12 months prior to initiation of therapy In-patient or out-patient claims
Sulfonylurea	NDC	tolazamide	242080190	≥1 code ≤12 months prior to initiation of therapy In-patient or out-patient claims
Sulfonylurea	NDC	tolazamide	242080190	≥1 code ≤12 months prior to initiation of therapy In-patient or out-patient claims
Sulfonylurea	NDC	tolazamide	242080191	≥1 code ≤12 months prior to initiation of therapy In-patient or out-patient claims
Sulfonylurea	NDC	tolazamide	242080191	≥1 code ≤12 months prior to initiation of therapy In-patient or out-patient claims
Sulfonylurea	NDC	tolazamide	354700258	≥1 code ≤12 months prior to initiation of therapy In-patient or out-patient claims
Sulfonylurea	NDC	tolazamide	354700259	≥1 code ≤12 months prior to initiation of therapy In-patient or out-patient claims
Sulfonylurea	NDC	tolazamide	354700259	≥1 code ≤12 months prior to initiation of therapy In-patient or out-patient claims
Sulfonylurea	NDC	tolazamide	354700260	≥1 code ≤12 months prior to initiation of therapy In-patient or out-patient claims
Sulfonylurea	NDC	tolazamide	472022508	≥1 code ≤12 months prior to initiation of therapy In-patient or out-patient claims
Sulfonylurea	NDC	tolazamide	472022509	≥1 code ≤12 months prior to initiation of therapy In-patient or out-patient claims
Sulfonylurea	NDC	tolazamide	472022509	≥1 code ≤12 months prior to initiation of therapy In-patient or out-patient claims
Sulfonylurea	NDC	tolazamide	472022510	≥1 code ≤12 months prior to initiation of therapy In-patient or out-patient claims
Sulfonylurea	NDC	tolazamide	472022510	≥1 code ≤12 months prior to initiation of therapy In-patient or out-patient claims
Sulfonylurea	NDC	tolazamide	472022746	≥1 code ≤12 months prior to initiation of therapy In-patient or out-patient claims
Sulfonylurea	NDC	tolazamide	472022746	≥1 code ≤12 months prior to initiation of therapy In-patient or out-patient claims
Sulfonylurea	NDC	tolazamide	472022747	≥1 code ≤12 months prior to initiation of therapy In-patient or out-patient claims
Sulfonylurea	NDC	tolazamide	476790561	≥1 code ≤12 months prior to initiation of therapy In-patient or out-patient claims
Sulfonylurea	NDC	tolazamide	476790561	≥1 code ≤12 months prior to initiation of therapy In-patient or out-patient claims
Sulfonylurea	NDC	tolazamide	476790562	≥1 code ≤12 months prior to initiation of therapy In-patient or out-patient claims
Sulfonylurea	NDC	tolazamide	476790562	≥1 code ≤12 months prior to initiation of therapy In-patient or out-patient claims
Sulfonylurea	NDC	tolazamide	476790562	≥1 code ≤12 months prior to initiation of therapy In-patient or out-patient claims
Sulfonylurea	NDC	tolazamide	476790562	≥1 code ≤12 months prior to initiation of therapy In-patient or out-patient claims
Sulfonylurea	NDC	tolazamide	476790563	≥1 code ≤12 months prior to initiation of therapy In-patient or out-patient claims
Sulfonylurea	NDC	tolazamide	476790563	≥1 code ≤12 months prior to initiation of therapy In-patient or out-patient claims
Sulfonylurea	NDC	tolazamide	496481345	≥1 code ≤12 months prior to initiation of therapy In-patient or out-patient claims
Sulfonylurea	NDC	tolazamide	496481346	≥1 code ≤12 months prior to initiation of therapy In-patient or out-patient claims
Sulfonylurea	NDC	tolazamide	496481346	≥1 code ≤12 months prior to initiation of therapy In-patient or out-patient claims
Sulfonylurea	NDC	tolazamide	496481346	≥1 code ≤12 months prior to initiation of therapy In-patient or out-patient claims
Sulfonylurea	NDC	tolazamide	496481353	≥1 code ≤12 months prior to initiation of therapy In-patient or out-patient claims
Sulfonylurea	NDC	tolazamide	497270947	≥1 code ≤12 months prior to initiation of therapy In-patient or out-patient claims
Sulfonylurea	NDC	tolazamide	497270948	≥1 code ≤12 months prior to initiation of therapy In-patient or out-patient claims
Sulfonylurea	NDC	tolazamide	497270948	≥1 code ≤12 months prior to initiation of therapy In-patient or out-patient claims
Sulfonylurea	NDC	tolazamide	497270949	≥1 code ≤12 months prior to initiation of therapy In-patient or out-patient claims
Sulfonylurea	NDC	tolazamide	497270949	≥1 code ≤12 months prior to initiation of therapy In-patient or out-patient claims
Sulfonylurea	NDC	tolazamide	498840122	≥1 code ≤12 months prior to initiation of therapy In-patient or out-patient claims
Sulfonylurea	NDC	tolazamide	498840122	≥1 code ≤12 months prior to initiation of therapy In-patient or out-patient claims
Sulfonylurea	NDC	tolazamide	498840123	≥1 code ≤12 months prior to initiation of therapy In-patient or out-patient claims
Sulfonylurea	NDC	tolazamide	498840123	≥1 code ≤12 months prior to initiation of therapy In-patient or out-patient claims
Sulfonylurea	NDC	tolazamide	498840124	≥1 code ≤12 months prior to initiation of therapy In-patient or out-patient claims
Sulfonylurea	NDC	tolazamide	510790291	≥1 code ≤12 months prior to initiation of therapy In-patient or out-patient claims
Sulfonylurea	NDC	tolazamide	510790291	≥1 code ≤12 months prior to initiation of therapy In-patient or out-patient claims
Sulfonylurea	NDC	tolazamide	510790291	≥1 code ≤12 months prior to initiation of therapy In-patient or out-patient claims
Sulfonylurea	NDC	tolazamide	510790292	≥1 code ≤12 months prior to initiation of therapy In-patient or out-patient claims
Sulfonylurea	NDC	tolazamide	510790292	≥1 code ≤12 months prior to initiation of therapy In-patient or out-patient claims
Sulfonylurea	NDC	tolazamide	510790292	≥1 code ≤12 months prior to initiation of therapy In-patient or out-patient claims
Sulfonylurea	NDC	tolazamide	510790293	≥1 code ≤12 months prior to initiation of therapy In-patient or out-patient claims
Sulfonylurea	NDC	tolazamide	510790293	≥1 code ≤12 months prior to initiation of therapy In-patient or out-patient claims
Sulfonylurea	NDC	tolazamide	510790293	≥1 code ≤12 months prior to initiation of therapy In-patient or out-patient claims
Sulfonylurea	NDC	tolazamide	512850325	≥1 code ≤12 months prior to initiation of therapy In-patient or out-patient claims
Sulfonylurea	NDC	tolazamide	512850325	≥1 code ≤12 months prior to initiation of therapy In-patient or out-patient claims
Sulfonylurea	NDC	tolazamide	512850325	≥1 code ≤12 months prior to initiation of therapy In-patient or out-patient claims
Sulfonylurea	NDC	tolazamide	512850326	≥1 code ≤12 months prior to initiation of therapy In-patient or out-patient claims
Sulfonylurea	NDC	tolazamide	512850326	≥1 code ≤12 months prior to initiation of therapy In-patient or out-patient claims
Sulfonylurea	NDC	tolazamide	512850326	≥1 code ≤12 months prior to initiation of therapy In-patient or out-patient claims
Sulfonylurea	NDC	tolazamide	512850326	≥1 code ≤12 months prior to initiation of therapy In-patient or out-patient claims
Sulfonylurea	NDC	tolazamide	512850327	≥1 code ≤12 months prior to initiation of therapy In-patient or out-patient claims
Sulfonylurea	NDC	tolazamide	512850327	≥1 code ≤12 months prior to initiation of therapy In-patient or out-patient claims
Sulfonylurea	NDC	tolazamide	514320461	≥1 code ≤12 months prior to initiation of therapy In-patient or out-patient claims
Sulfonylurea	NDC	tolazamide	514320463	≥1 code ≤12 months prior to initiation of therapy In-patient or out-patient claims
Sulfonylurea	NDC	tolazamide	514320463	≥1 code ≤12 months prior to initiation of therapy In-patient or out-patient claims
Sulfonylurea	NDC	tolazamide	514320465	≥1 code ≤12 months prior to initiation of therapy In-patient or out-patient claims
Sulfonylurea	NDC	tolazamide	517280670	≥1 code ≤12 months prior to initiation of therapy In-patient or out-patient claims
Sulfonylurea	NDC	tolazamide	517280670	≥1 code ≤12 months prior to initiation of therapy In-patient or out-patient claims
Sulfonylurea	NDC	tolazamide	517280670	≥1 code ≤12 months prior to initiation of therapy In-patient or out-patient claims
Sulfonylurea	NDC	tolazamide	517280671	≥1 code ≤12 months prior to initiation of therapy In-patient or out-patient claims
Sulfonylurea	NDC	tolazamide	517280672	≥1 code ≤12 months prior to initiation of therapy In-patient or out-patient claims
Sulfonylurea	NDC	tolazamide	517280672	≥1 code ≤12 months prior to initiation of therapy In-patient or out-patient claims
Sulfonylurea	NDC	tolazamide	524460474	≥1 code ≤12 months prior to initiation of therapy In-patient or out-patient claims
Sulfonylurea	NDC	tolazamide	524460475	≥1 code ≤12 months prior to initiation of therapy In-patient or out-patient claims
Sulfonylurea	NDC	tolazamide	524460475	≥1 code ≤12 months prior to initiation of therapy In-patient or out-patient claims
Sulfonylurea	NDC	tolazamide	524460475	≥1 code ≤12 months prior to initiation of therapy In-patient or out-patient claims
Sulfonylurea	NDC	tolazamide	524460477	≥1 code ≤12 months prior to initiation of therapy In-patient or out-patient claims
Sulfonylurea	NDC	tolazamide	524460477	≥1 code ≤12 months prior to initiation of therapy In-patient or out-patient claims
Sulfonylurea	NDC	tolazamide	525550123	≥1 code ≤12 months prior to initiation of therapy In-patient or out-patient claims
Sulfonylurea	NDC	tolazamide	525550123	≥1 code ≤12 months prior to initiation of therapy In-patient or out-patient claims
Sulfonylurea	NDC	tolazamide	525550124	≥1 code ≤12 months prior to initiation of therapy In-patient or out-patient claims
Sulfonylurea	NDC	tolazamide	525550222	≥1 code ≤12 months prior to initiation of therapy In-patient or out-patient claims
Sulfonylurea	NDC	tolazamide	525550291	≥1 code ≤12 months prior to initiation of therapy In-patient or out-patient claims
Sulfonylurea	NDC	tolazamide	525550292	≥1 code ≤12 months prior to initiation of therapy In-patient or out-patient claims
Sulfonylurea	NDC	tolazamide	525550292	≥1 code ≤12 months prior to initiation of therapy In-patient or out-patient claims
Sulfonylurea	NDC	tolazamide	525550293	≥1 code ≤12 months prior to initiation of therapy In-patient or out-patient claims
Sulfonylurea	NDC	tolazamide	527280092	≥1 code ≤12 months prior to initiation of therapy In-patient or out-patient claims
Sulfonylurea	NDC	tolazamide	527280227	≥1 code ≤12 months prior to initiation of therapy In-patient or out-patient claims
Sulfonylurea	NDC	tolazamide	530021020	≥1 code ≤12 months prior to initiation of therapy In-patient or out-patient claims
Sulfonylurea	NDC	tolazamide	532580173	≥1 code ≤12 months prior to initiation of therapy In-patient or out-patient claims
Sulfonylurea	NDC	tolazamide	532580173	≥1 code ≤12 months prior to initiation of therapy In-patient or out-patient claims
Sulfonylurea	NDC	tolazamide	534451645	≥1 code ≤12 months prior to initiation of therapy In-patient or out-patient claims
Sulfonylurea	NDC	tolazamide	534672979	≥1 code ≤12 months prior to initiation of therapy In-patient or out-patient claims
Sulfonylurea	NDC	tolazamide	534672979	≥1 code ≤12 months prior to initiation of therapy In-patient or out-patient claims
Sulfonylurea	NDC	tolazamide	534890151	≥1 code ≤12 months prior to initiation of therapy In-patient or out-patient claims
Sulfonylurea	NDC	tolazamide	534890151	≥1 code ≤12 months prior to initiation of therapy In-patient or out-patient claims
Sulfonylurea	NDC	tolazamide	534890152	≥1 code ≤12 months prior to initiation of therapy In-patient or out-patient claims
Sulfonylurea	NDC	tolazamide	534890152	≥1 code ≤12 months prior to initiation of therapy In-patient or out-patient claims
Sulfonylurea	NDC	tolazamide	534890152	≥1 code ≤12 months prior to initiation of therapy In-patient or out-patient claims
Sulfonylurea	NDC	tolazamide	534890153	≥1 code ≤12 months prior to initiation of therapy In-patient or out-patient claims
Sulfonylurea	NDC	tolazamide	534890153	≥1 code ≤12 months prior to initiation of therapy In-patient or out-patient claims
Sulfonylurea	NDC	tolazamide	535060530	≥1 code ≤12 months prior to initiation of therapy In-patient or out-patient claims
Sulfonylurea	NDC	tolazamide	535060552	≥1 code ≤12 months prior to initiation of therapy In-patient or out-patient claims
Sulfonylurea	NDC	tolazamide	537460286	≥1 code ≤12 months prior to initiation of therapy In-patient or out-patient claims
Sulfonylurea	NDC	tolazamide	537460286	≥1 code ≤12 months prior to initiation of therapy In-patient or out-patient claims
Sulfonylurea	NDC	tolazamide	537460286	≥1 code ≤12 months prior to initiation of therapy In-patient or out-patient claims
Sulfonylurea	NDC	tolazamide	537460287	≥1 code ≤12 months prior to initiation of therapy In-patient or out-patient claims
Sulfonylurea	NDC	tolazamide	537460287	≥1 code ≤12 months prior to initiation of therapy In-patient or out-patient claims
Sulfonylurea	NDC	tolazamide	542740066	≥1 code ≤12 months prior to initiation of therapy In-patient or out-patient claims
Sulfonylurea	NDC	tolazamide	542740067	≥1 code ≤12 months prior to initiation of therapy In-patient or out-patient claims
Sulfonylurea	NDC	tolazamide	542740067	≥1 code ≤12 months prior to initiation of therapy In-patient or out-patient claims
Sulfonylurea	NDC	tolazamide	542740068	≥1 code ≤12 months prior to initiation of therapy In-patient or out-patient claims
Sulfonylurea	NDC	tolazamide	542740068	≥1 code ≤12 months prior to initiation of therapy In-patient or out-patient claims
Sulfonylurea	NDC	tolazamide	545690205	≥1 code ≤12 months prior to initiation of therapy In-patient or out-patient claims
Sulfonylurea	NDC	tolazamide	545690205	≥1 code ≤12 months prior to initiation of therapy In-patient or out-patient claims
Sulfonylurea	NDC	tolazamide	545690205	≥1 code ≤12 months prior to initiation of therapy In-patient or out-patient claims
Sulfonylurea	NDC	tolazamide	545690208	≥1 code ≤12 months prior to initiation of therapy In-patient or out-patient claims
Sulfonylurea	NDC	tolazamide	545690208	≥1 code ≤12 months prior to initiation of therapy In-patient or out-patient claims
Sulfonylurea	NDC	tolazamide	545690209	≥1 code ≤12 months prior to initiation of therapy In-patient or out-patient claims
Sulfonylurea	NDC	tolazamide	545690209	≥1 code ≤12 months prior to initiation of therapy In-patient or out-patient claims
Sulfonylurea	NDC	tolazamide	545691678	≥1 code ≤12 months prior to initiation of therapy In-patient or out-patient claims
Sulfonylurea	NDC	tolazamide	548070840	≥1 code ≤12 months prior to initiation of therapy In-patient or out-patient claims
Sulfonylurea	NDC	tolazamide	548070841	≥1 code ≤12 months prior to initiation of therapy In-patient or out-patient claims
Sulfonylurea	NDC	tolazamide	548070842	≥1 code ≤12 months prior to initiation of therapy In-patient or out-patient claims
Sulfonylurea	NDC	tolazamide	548681020	≥1 code ≤12 months prior to initiation of therapy In-patient or out-patient claims
Sulfonylurea	NDC	tolazamide	550840574	≥1 code ≤12 months prior to initiation of therapy In-patient or out-patient claims
Sulfonylurea	NDC	tolazamide	550840575	≥1 code ≤12 months prior to initiation of therapy In-patient or out-patient claims
Sulfonylurea	NDC	tolazamide	551753859	≥1 code ≤12 months prior to initiation of therapy In-patient or out-patient claims
Sulfonylurea	NDC	tolazamide	551753860	≥1 code ≤12 months prior to initiation of therapy In-patient or out-patient claims
Sulfonylurea	NDC	tolazamide	552890265	≥1 code ≤12 months prior to initiation of therapy In-patient or out-patient claims
Sulfonylurea	NDC	tolazamide	558290510	≥1 code ≤12 months prior to initiation of therapy In-patient or out-patient claims
Sulfonylurea	NDC	tolazamide	558290511	≥1 code ≤12 months prior to initiation of therapy In-patient or out-patient claims
Sulfonylurea	NDC	tolazamide	558290512	≥1 code ≤12 months prior to initiation of therapy In-patient or out-patient claims
Sulfonylurea	NDC	tolazamide	561260103	≥1 code ≤12 months prior to initiation of therapy In-patient or out-patient claims
Sulfonylurea	NDC	tolazamide	561260122	≥1 code ≤12 months prior to initiation of therapy In-patient or out-patient claims
Sulfonylurea	NDC	tolazamide	580160370	≥1 code ≤12 months prior to initiation of therapy In-patient or out-patient claims
Sulfonylurea	NDC	tolazamide	584694739	≥1 code ≤12 months prior to initiation of therapy In-patient or out-patient claims
Sulfonylurea	NDC	tolazamide	584694744	≥1 code ≤12 months prior to initiation of therapy In-patient or out-patient claims
Sulfonylurea	NDC	tolazamide	680840556	≥1 code ≤12 months prior to initiation of therapy In-patient or out-patient claims
Sulfonylurea	NDC	tolazamide	680840556	≥1 code ≤12 months prior to initiation of therapy In-patient or out-patient claims
Sulfonylurea	NDC	tolbutamide	30692	≥1 code ≤12 months prior to initiation of therapy In-patient or out-patient claims
Sulfonylurea	NDC	tolbutamide	53760	≥1 code ≤12 months prior to initiation of therapy In-patient or out-patient claims
Sulfonylurea	NDC	tolbutamide	53760	≥1 code ≤12 months prior to initiation of therapy In-patient or out-patient claims
Sulfonylurea	NDC	tolbutamide	70409	≥1 code ≤12 months prior to initiation of therapy In-patient or out-patient claims
Sulfonylurea	NDC	tolbutamide	70409	≥1 code ≤12 months prior to initiation of therapy In-patient or out-patient claims
Sulfonylurea	NDC	Orinase	90100	≥1 code ≤12 months prior to initiation of therapy In-patient or out-patient claims
Sulfonylurea	NDC	Orinase	90100	≥1 code ≤12 months prior to initiation of therapy In-patient or out-patient claims
Sulfonylurea	NDC	Orinase	90100	≥1 code ≤12 months prior to initiation of therapy In-patient or out-patient claims
Sulfonylurea	NDC	Orinase	90100	≥1 code ≤12 months prior to initiation of therapy In-patient or out-patient claims
Sulfonylurea	NDC	Orinase	90100	≥1 code ≤12 months prior to initiation of therapy In-patient or out-patient claims
Sulfonylurea	NDC	Orinase	90100	≥1 code ≤12 months prior to initiation of therapy In-patient or out-patient claims
Sulfonylurea	NDC	Orinase	90100	≥1 code ≤12 months prior to initiation of therapy In-patient or out-patient claims
Sulfonylurea	NDC	Orinase Diagnostic	90741	≥1 code ≤12 months prior to initiation of therapy In-patient or out-patient claims
Sulfonylurea	NDC	Orinase Diagnostic	90741	≥1 code ≤12 months prior to initiation of therapy In-patient or out-patient claims
Sulfonylurea	NDC	tolbutamide	220572	≥1 code ≤12 months prior to initiation of therapy In-patient or out-patient claims
Sulfonylurea	NDC	tolbutamide	220572	≥1 code ≤12 months prior to initiation of therapy In-patient or out-patient claims
Sulfonylurea	NDC	tolbutamide	1022445	≥1 code ≤12 months prior to initiation of therapy In-patient or out-patient claims
Sulfonylurea	NDC	tolbutamide	1171224	≥1 code ≤12 months prior to initiation of therapy In-patient or out-patient claims
Sulfonylurea	NDC	tolbutamide	1171224	≥1 code ≤12 months prior to initiation of therapy In-patient or out-patient claims
Sulfonylurea	NDC	tolbutamide	1171224	≥1 code ≤12 months prior to initiation of therapy In-patient or out-patient claims
Sulfonylurea	NDC	tolbutamide	1220474	≥1 code ≤12 months prior to initiation of therapy In-patient or out-patient claims
Sulfonylurea	NDC	tolbutamide	1500223	≥1 code ≤12 months prior to initiation of therapy In-patient or out-patient claims
Sulfonylurea	NDC	tolbutamide	1500223	≥1 code ≤12 months prior to initiation of therapy In-patient or out-patient claims
Sulfonylurea	NDC	tolbutamide	1500223	≥1 code ≤12 months prior to initiation of therapy In-patient or out-patient claims
Sulfonylurea	NDC	tolbutamide	1570701	≥1 code ≤12 months prior to initiation of therapy In-patient or out-patient claims
Sulfonylurea	NDC	tolbutamide	1570701	≥1 code ≤12 months prior to initiation of therapy In-patient or out-patient claims
Sulfonylurea	NDC	tolbutamide	1722245	≥1 code ≤12 months prior to initiation of therapy In-patient or out-patient claims
Sulfonylurea	NDC	tolbutamide	1722245	≥1 code ≤12 months prior to initiation of therapy In-patient or out-patient claims
Sulfonylurea	NDC	tolbutamide	1722245	≥1 code ≤12 months prior to initiation of therapy In-patient or out-patient claims
Sulfonylurea	NDC	tolbutamide	1722245	≥1 code ≤12 months prior to initiation of therapy In-patient or out-patient claims
Sulfonylurea	NDC	tolbutamide	1821084	≥1 code ≤12 months prior to initiation of therapy In-patient or out-patient claims
Sulfonylurea	NDC	tolbutamide	1821084	≥1 code ≤12 months prior to initiation of therapy In-patient or out-patient claims
Sulfonylurea	NDC	tolbutamide	1821084	≥1 code ≤12 months prior to initiation of therapy In-patient or out-patient claims
Sulfonylurea	NDC	tolbutamide	1821084	≥1 code ≤12 months prior to initiation of therapy In-patient or out-patient claims
Sulfonylurea	NDC	tolbutamide	1850535	≥1 code ≤12 months prior to initiation of therapy In-patient or out-patient claims
Sulfonylurea	NDC	tolbutamide	1850535	≥1 code ≤12 months prior to initiation of therapy In-patient or out-patient claims
Sulfonylurea	NDC	Icn-Tolam	1870492	≥1 code ≤12 months prior to initiation of therapy In-patient or out-patient claims
Sulfonylurea	NDC	Icn-Tolam	1870492	≥1 code ≤12 months prior to initiation of therapy In-patient or out-patient claims
Sulfonylurea	NDC	tolbutamide	1888302	≥1 code ≤12 months prior to initiation of therapy In-patient or out-patient claims
Sulfonylurea	NDC	tolbutamide	1888302	≥1 code ≤12 months prior to initiation of therapy In-patient or out-patient claims
Sulfonylurea	NDC	tolbutamide	1888302	≥1 code ≤12 months prior to initiation of therapy In-patient or out-patient claims
Sulfonylurea	NDC	tolbutamide	2282440	≥1 code ≤12 months prior to initiation of therapy In-patient or out-patient claims
Sulfonylurea	NDC	tolbutamide	2282440	≥1 code ≤12 months prior to initiation of therapy In-patient or out-patient claims
Sulfonylurea	NDC	tolbutamide	2282440	≥1 code ≤12 months prior to initiation of therapy In-patient or out-patient claims
Sulfonylurea	NDC	tolbutamide	3027200	≥1 code ≤12 months prior to initiation of therapy In-patient or out-patient claims
Sulfonylurea	NDC	tolbutamide	3027200	≥1 code ≤12 months prior to initiation of therapy In-patient or out-patient claims
Sulfonylurea	NDC	tolbutamide	3027200	≥1 code ≤12 months prior to initiation of therapy In-patient or out-patient claims
Sulfonylurea	NDC	tolbutamide	3040280	≥1 code ≤12 months prior to initiation of therapy In-patient or out-patient claims
Sulfonylurea	NDC	tolbutamide	3040280	≥1 code ≤12 months prior to initiation of therapy In-patient or out-patient claims
Sulfonylurea	NDC	tolbutamide	3040280	≥1 code ≤12 months prior to initiation of therapy In-patient or out-patient claims
Sulfonylurea	NDC	tolbutamide	3066643	≥1 code ≤12 months prior to initiation of therapy In-patient or out-patient claims
Sulfonylurea	NDC	tolbutamide	3066643	≥1 code ≤12 months prior to initiation of therapy In-patient or out-patient claims
Sulfonylurea	NDC	tolbutamide	3395509	≥1 code ≤12 months prior to initiation of therapy In-patient or out-patient claims
Sulfonylurea	NDC	tolbutamide	3492170	≥1 code ≤12 months prior to initiation of therapy In-patient or out-patient claims
Sulfonylurea	NDC	tolbutamide	3492170	≥1 code ≤12 months prior to initiation of therapy In-patient or out-patient claims
Sulfonylurea	NDC	tolbutamide	3492170	≥1 code ≤12 months prior to initiation of therapy In-patient or out-patient claims
Sulfonylurea	NDC	tolbutamide	3492170	≥1 code ≤12 months prior to initiation of therapy In-patient or out-patient claims
Sulfonylurea	NDC	tolbutamide	3492170	≥1 code ≤12 months prior to initiation of therapy In-patient or out-patient claims
Sulfonylurea	NDC	tolbutamide	3497012	≥1 code ≤12 months prior to initiation of therapy In-patient or out-patient claims
Sulfonylurea	NDC	tolbutamide	3498739	≥1 code ≤12 months prior to initiation of therapy In-patient or out-patient claims
Sulfonylurea	NDC	tolbutamide	3590393	≥1 code ≤12 months prior to initiation of therapy In-patient or out-patient claims
Sulfonylurea	NDC	tolbutamide	3590393	≥1 code ≤12 months prior to initiation of therapy In-patient or out-patient claims
Sulfonylurea	NDC	tolbutamide	3590393	≥1 code ≤12 months prior to initiation of therapy In-patient or out-patient claims
Sulfonylurea	NDC	tolbutamide	3640477	≥1 code ≤12 months prior to initiation of therapy In-patient or out-patient claims
Sulfonylurea	NDC	tolbutamide	3640477	≥1 code ≤12 months prior to initiation of therapy In-patient or out-patient claims
Sulfonylurea	NDC	tolbutamide	3672440	≥1 code ≤12 months prior to initiation of therapy In-patient or out-patient claims
Sulfonylurea	NDC	tolbutamide	3672440	≥1 code ≤12 months prior to initiation of therapy In-patient or out-patient claims
Sulfonylurea	NDC	tolbutamide	3672440	≥1 code ≤12 months prior to initiation of therapy In-patient or out-patient claims
Sulfonylurea	NDC	tolbutamide	3681012	≥1 code ≤12 months prior to initiation of therapy In-patient or out-patient claims
Sulfonylurea	NDC	tolbutamide	3681012	≥1 code ≤12 months prior to initiation of therapy In-patient or out-patient claims
Sulfonylurea	NDC	tolbutamide	3780215	≥1 code ≤12 months prior to initiation of therapy In-patient or out-patient claims
Sulfonylurea	NDC	tolbutamide	3780215	≥1 code ≤12 months prior to initiation of therapy In-patient or out-patient claims
Sulfonylurea	NDC	tolbutamide	3780215	≥1 code ≤12 months prior to initiation of therapy In-patient or out-patient claims
Sulfonylurea	NDC	tolbutamide	4055031	≥1 code ≤12 months prior to initiation of therapy In-patient or out-patient claims
Sulfonylurea	NDC	tolbutamide	4055031	≥1 code ≤12 months prior to initiation of therapy In-patient or out-patient claims
Sulfonylurea	NDC	tolbutamide	5271162	≥1 code ≤12 months prior to initiation of therapy In-patient or out-patient claims
Sulfonylurea	NDC	tolbutamide	5271162	≥1 code ≤12 months prior to initiation of therapy In-patient or out-patient claims
Sulfonylurea	NDC	tolbutamide	5271162	≥1 code ≤12 months prior to initiation of therapy In-patient or out-patient claims
Sulfonylurea	NDC	tolbutamide	5364668	≥1 code ≤12 months prior to initiation of therapy In-patient or out-patient claims
Sulfonylurea	NDC	tolbutamide	5364668	≥1 code ≤12 months prior to initiation of therapy In-patient or out-patient claims
Sulfonylurea	NDC	tolbutamide	5364668	≥1 code ≤12 months prior to initiation of therapy In-patient or out-patient claims
Sulfonylurea	NDC	tolbutamide	5364668	≥1 code ≤12 months prior to initiation of therapy In-patient or out-patient claims
Sulfonylurea	NDC	tolbutamide	5364668	≥1 code ≤12 months prior to initiation of therapy In-patient or out-patient claims
Sulfonylurea	NDC	tolbutamide	5376291	≥1 code ≤12 months prior to initiation of therapy In-patient or out-patient claims
Sulfonylurea	NDC	tolbutamide	5376291	≥1 code ≤12 months prior to initiation of therapy In-patient or out-patient claims
Sulfonylurea	NDC	tolbutamide	5376291	≥1 code ≤12 months prior to initiation of therapy In-patient or out-patient claims
Sulfonylurea	NDC	tolbutamide	5550251	≥1 code ≤12 months prior to initiation of therapy In-patient or out-patient claims
Sulfonylurea	NDC	tolbutamide	5550251	≥1 code ≤12 months prior to initiation of therapy In-patient or out-patient claims
Sulfonylurea	NDC	tolbutamide	5550251	≥1 code ≤12 months prior to initiation of therapy In-patient or out-patient claims
Sulfonylurea	NDC	Oribetic	5560151	≥1 code ≤12 months prior to initiation of therapy In-patient or out-patient claims
Sulfonylurea	NDC	Oribetic	5560151	≥1 code ≤12 months prior to initiation of therapy In-patient or out-patient claims
Sulfonylurea	NDC	tolbutamide	5800351	≥1 code ≤12 months prior to initiation of therapy In-patient or out-patient claims
Sulfonylurea	NDC	tolbutamide	5800351	≥1 code ≤12 months prior to initiation of therapy In-patient or out-patient claims
Sulfonylurea	NDC	tolbutamide	5800351	≥1 code ≤12 months prior to initiation of therapy In-patient or out-patient claims
Sulfonylurea	NDC	tolbutamide	5915508	≥1 code ≤12 months prior to initiation of therapy In-patient or out-patient claims
Sulfonylurea	NDC	tolbutamide	5915508	≥1 code ≤12 months prior to initiation of therapy In-patient or out-patient claims
Sulfonylurea	NDC	tolbutamide	5915508	≥1 code ≤12 months prior to initiation of therapy In-patient or out-patient claims
Sulfonylurea	NDC	tolbutamide	6036121	≥1 code ≤12 months prior to initiation of therapy In-patient or out-patient claims
Sulfonylurea	NDC	tolbutamide	6036121	≥1 code ≤12 months prior to initiation of therapy In-patient or out-patient claims
Sulfonylurea	NDC	tolbutamide	6151514	≥1 code ≤12 months prior to initiation of therapy In-patient or out-patient claims
Sulfonylurea	NDC	tolbutamide	6151514	≥1 code ≤12 months prior to initiation of therapy In-patient or out-patient claims
Sulfonylurea	NDC	tolbutamide	6151514	≥1 code ≤12 months prior to initiation of therapy In-patient or out-patient claims
Sulfonylurea	NDC	tolbutamide	6151514	≥1 code ≤12 months prior to initiation of therapy In-patient or out-patient claims
Sulfonylurea	NDC	tolbutamide	6151514	≥1 code ≤12 months prior to initiation of therapy In-patient or out-patient claims
Sulfonylurea	NDC	tolbutamide	6770592	≥1 code ≤12 months prior to initiation of therapy In-patient or out-patient claims
Sulfonylurea	NDC	tolbutamide	6770592	≥1 code ≤12 months prior to initiation of therapy In-patient or out-patient claims
Sulfonylurea	NDC	tolbutamide	6770592	≥1 code ≤12 months prior to initiation of therapy In-patient or out-patient claims
Sulfonylurea	NDC	tolbutamide	6862245	≥1 code ≤12 months prior to initiation of therapy In-patient or out-patient claims
Sulfonylurea	NDC	tolbutamide	6862245	≥1 code ≤12 months prior to initiation of therapy In-patient or out-patient claims
Sulfonylurea	NDC	tolbutamide	6864062	≥1 code ≤12 months prior to initiation of therapy In-patient or out-patient claims
Sulfonylurea	NDC	tolbutamide	7191960	≥1 code ≤12 months prior to initiation of therapy In-patient or out-patient claims
Sulfonylurea	NDC	tolbutamide	7191960	≥1 code ≤12 months prior to initiation of therapy In-patient or out-patient claims
Sulfonylurea	NDC	tolbutamide	7191960	≥1 code ≤12 months prior to initiation of therapy In-patient or out-patient claims
Sulfonylurea	NDC	tolbutamide	7252063	≥1 code ≤12 months prior to initiation of therapy In-patient or out-patient claims
Sulfonylurea	NDC	tolbutamide	7252063	≥1 code ≤12 months prior to initiation of therapy In-patient or out-patient claims
Sulfonylurea	NDC	tolbutamide	7791130	≥1 code ≤12 months prior to initiation of therapy In-patient or out-patient claims
Sulfonylurea	NDC	tolbutamide	7791130	≥1 code ≤12 months prior to initiation of therapy In-patient or out-patient claims
Sulfonylurea	NDC	tolbutamide	7791130	≥1 code ≤12 months prior to initiation of therapy In-patient or out-patient claims
Sulfonylurea	NDC	tolbutamide	7811704	≥1 code ≤12 months prior to initiation of therapy In-patient or out-patient claims
Sulfonylurea	NDC	tolbutamide	7811704	≥1 code ≤12 months prior to initiation of therapy In-patient or out-patient claims
Sulfonylurea	NDC	tolbutamide	7811704	≥1 code ≤12 months prior to initiation of therapy In-patient or out-patient claims
Sulfonylurea	NDC	tolbutamide	8147950	≥1 code ≤12 months prior to initiation of therapy In-patient or out-patient claims
Sulfonylurea	NDC	tolbutamide	8147950	≥1 code ≤12 months prior to initiation of therapy In-patient or out-patient claims
Sulfonylurea	NDC	tolbutamide	8147950	≥1 code ≤12 months prior to initiation of therapy In-patient or out-patient claims
Sulfonylurea	NDC	tolbutamide	8396253	≥1 code ≤12 months prior to initiation of therapy In-patient or out-patient claims
Sulfonylurea	NDC	tolbutamide	8396253	≥1 code ≤12 months prior to initiation of therapy In-patient or out-patient claims
Sulfonylurea	NDC	tolbutamide	8396253	≥1 code ≤12 months prior to initiation of therapy In-patient or out-patient claims
Sulfonylurea	NDC	tolbutamide	9040223	≥1 code ≤12 months prior to initiation of therapy In-patient or out-patient claims
Sulfonylurea	NDC	tolbutamide	9040223	≥1 code ≤12 months prior to initiation of therapy In-patient or out-patient claims
Sulfonylurea	NDC	tolbutamide	9040223	≥1 code ≤12 months prior to initiation of therapy In-patient or out-patient claims
Sulfonylurea	NDC	tolbutamide	9040223	≥1 code ≤12 months prior to initiation of therapy In-patient or out-patient claims
Sulfonylurea	NDC	tolbutamide	9485289	≥1 code ≤12 months prior to initiation of therapy In-patient or out-patient claims
Sulfonylurea	NDC	tolbutamide	9485289	≥1 code ≤12 months prior to initiation of therapy In-patient or out-patient claims
Sulfonylurea	NDC	tolbutamide	107540987	≥1 code ≤12 months prior to initiation of therapy In-patient or out-patient claims
Sulfonylurea	NDC	tolbutamide	108760505	≥1 code ≤12 months prior to initiation of therapy In-patient or out-patient claims
Sulfonylurea	NDC	tolbutamide	108760505	≥1 code ≤12 months prior to initiation of therapy In-patient or out-patient claims
Sulfonylurea	NDC	tolbutamide	112892168	≥1 code ≤12 months prior to initiation of therapy In-patient or out-patient claims
Sulfonylurea	NDC	tolbutamide	112892168	≥1 code ≤12 months prior to initiation of therapy In-patient or out-patient claims
Sulfonylurea	NDC	tolbutamide	112892168	≥1 code ≤12 months prior to initiation of therapy In-patient or out-patient claims
Sulfonylurea	NDC	tolbutamide	120710350	≥1 code ≤12 months prior to initiation of therapy In-patient or out-patient claims
Sulfonylurea	NDC	tolbutamide	120710350	≥1 code ≤12 months prior to initiation of therapy In-patient or out-patient claims
Sulfonylurea	NDC	tolbutamide	170228712	≥1 code ≤12 months prior to initiation of therapy In-patient or out-patient claims
Sulfonylurea	NDC	tolbutamide	170228712	≥1 code ≤12 months prior to initiation of therapy In-patient or out-patient claims
Sulfonylurea	NDC	tolbutamide	172360295	≥1 code ≤12 months prior to initiation of therapy In-patient or out-patient claims
Sulfonylurea	NDC	tolbutamide	172360295	≥1 code ≤12 months prior to initiation of therapy In-patient or out-patient claims
Sulfonylurea	NDC	tolbutamide	172360295	≥1 code ≤12 months prior to initiation of therapy In-patient or out-patient claims
Sulfonylurea	NDC	tolbutamide	354700759	≥1 code ≤12 months prior to initiation of therapy In-patient or out-patient claims
Sulfonylurea	NDC	tolbutamide	354700759	≥1 code ≤12 months prior to initiation of therapy In-patient or out-patient claims
Sulfonylurea	NDC	tolbutamide	380220304	≥1 code ≤12 months prior to initiation of therapy In-patient or out-patient claims
Sulfonylurea	NDC	tolbutamide	451240759	≥1 code ≤12 months prior to initiation of therapy In-patient or out-patient claims
Sulfonylurea	NDC	tolbutamide	451240759	≥1 code ≤12 months prior to initiation of therapy In-patient or out-patient claims
Sulfonylurea	NDC	tolbutamide	451240759	≥1 code ≤12 months prior to initiation of therapy In-patient or out-patient claims
Sulfonylurea	NDC	tolbutamide	461980407	≥1 code ≤12 months prior to initiation of therapy In-patient or out-patient claims
Sulfonylurea	NDC	tolbutamide	461980407	≥1 code ≤12 months prior to initiation of therapy In-patient or out-patient claims
Sulfonylurea	NDC	tolbutamide	467030087	≥1 code ≤12 months prior to initiation of therapy In-patient or out-patient claims
Sulfonylurea	NDC	tolbutamide	472022137	≥1 code ≤12 months prior to initiation of therapy In-patient or out-patient claims
Sulfonylurea	NDC	tolbutamide	472022137	≥1 code ≤12 months prior to initiation of therapy In-patient or out-patient claims
Sulfonylurea	NDC	tolbutamide	472022137	≥1 code ≤12 months prior to initiation of therapy In-patient or out-patient claims
Sulfonylurea	NDC	tolbutamide	476790300	≥1 code ≤12 months prior to initiation of therapy In-patient or out-patient claims
Sulfonylurea	NDC	tolbutamide	476790300	≥1 code ≤12 months prior to initiation of therapy In-patient or out-patient claims
Sulfonylurea	NDC	tolbutamide	476790300	≥1 code ≤12 months prior to initiation of therapy In-patient or out-patient claims
Sulfonylurea	NDC	tolbutamide	476790300	≥1 code ≤12 months prior to initiation of therapy In-patient or out-patient claims
Sulfonylurea	NDC	tolbutamide	478370111	≥1 code ≤12 months prior to initiation of therapy In-patient or out-patient claims
Sulfonylurea	NDC	tolbutamide	478370111	≥1 code ≤12 months prior to initiation of therapy In-patient or out-patient claims
Sulfonylurea	NDC	tolbutamide	493351224	≥1 code ≤12 months prior to initiation of therapy In-patient or out-patient claims
Sulfonylurea	NDC	tolbutamide	493351224	≥1 code ≤12 months prior to initiation of therapy In-patient or out-patient claims
Sulfonylurea	NDC	tolbutamide	493351224	≥1 code ≤12 months prior to initiation of therapy In-patient or out-patient claims
Sulfonylurea	NDC	tolbutamide	496480280	≥1 code ≤12 months prior to initiation of therapy In-patient or out-patient claims
Sulfonylurea	NDC	tolbutamide	496480280	≥1 code ≤12 months prior to initiation of therapy In-patient or out-patient claims
Sulfonylurea	NDC	tolbutamide	496480280	≥1 code ≤12 months prior to initiation of therapy In-patient or out-patient claims
Sulfonylurea	NDC	tolbutamide	497270317	≥1 code ≤12 months prior to initiation of therapy In-patient or out-patient claims
Sulfonylurea	NDC	tolbutamide	497270317	≥1 code ≤12 months prior to initiation of therapy In-patient or out-patient claims
Sulfonylurea	NDC	tolbutamide	497270317	≥1 code ≤12 months prior to initiation of therapy In-patient or out-patient claims
Sulfonylurea	NDC	tolbutamide	510790560	≥1 code ≤12 months prior to initiation of therapy In-patient or out-patient claims
Sulfonylurea	NDC	tolbutamide	510790560	≥1 code ≤12 months prior to initiation of therapy In-patient or out-patient claims
Sulfonylurea	NDC	tolbutamide	510790560	≥1 code ≤12 months prior to initiation of therapy In-patient or out-patient claims
Sulfonylurea	NDC	tolbutamide	510790560	≥1 code ≤12 months prior to initiation of therapy In-patient or out-patient claims
Sulfonylurea	NDC	tolbutamide	510790560	≥1 code ≤12 months prior to initiation of therapy In-patient or out-patient claims
Sulfonylurea	NDC	tolbutamide	514320462	≥1 code ≤12 months prior to initiation of therapy In-patient or out-patient claims
Sulfonylurea	NDC	tolbutamide	514320462	≥1 code ≤12 months prior to initiation of therapy In-patient or out-patient claims
Sulfonylurea	NDC	tolbutamide	517280313	≥1 code ≤12 months prior to initiation of therapy In-patient or out-patient claims
Sulfonylurea	NDC	tolbutamide	517280313	≥1 code ≤12 months prior to initiation of therapy In-patient or out-patient claims
Sulfonylurea	NDC	tolbutamide	524460473	≥1 code ≤12 months prior to initiation of therapy In-patient or out-patient claims
Sulfonylurea	NDC	tolbutamide	524460473	≥1 code ≤12 months prior to initiation of therapy In-patient or out-patient claims
Sulfonylurea	NDC	tolbutamide	530020519	≥1 code ≤12 months prior to initiation of therapy In-patient or out-patient claims
Sulfonylurea	NDC	tolbutamide	532580162	≥1 code ≤12 months prior to initiation of therapy In-patient or out-patient claims
Sulfonylurea	NDC	tolbutamide	532580162	≥1 code ≤12 months prior to initiation of therapy In-patient or out-patient claims
Sulfonylurea	NDC	tolbutamide	534451084	≥1 code ≤12 months prior to initiation of therapy In-patient or out-patient claims
Sulfonylurea	NDC	tolbutamide	535060551	≥1 code ≤12 months prior to initiation of therapy In-patient or out-patient claims
Sulfonylurea	NDC	tolbutamide	541240251	≥1 code ≤12 months prior to initiation of therapy In-patient or out-patient claims
Sulfonylurea	NDC	tolbutamide	542740570	≥1 code ≤12 months prior to initiation of therapy In-patient or out-patient claims
Sulfonylurea	NDC	tolbutamide	542740570	≥1 code ≤12 months prior to initiation of therapy In-patient or out-patient claims
Sulfonylurea	NDC	Orinase	545690213	≥1 code ≤12 months prior to initiation of therapy In-patient or out-patient claims
Sulfonylurea	NDC	tolbutamide	545690213	≥1 code ≤12 months prior to initiation of therapy In-patient or out-patient claims
Sulfonylurea	NDC	tolbutamide	545690214	≥1 code ≤12 months prior to initiation of therapy In-patient or out-patient claims
Sulfonylurea	NDC	tolbutamide	545690214	≥1 code ≤12 months prior to initiation of therapy In-patient or out-patient claims
Sulfonylurea	NDC	tolbutamide	545690214	≥1 code ≤12 months prior to initiation of therapy In-patient or out-patient claims
Sulfonylurea	NDC	tolbutamide	548070510	≥1 code ≤12 months prior to initiation of therapy In-patient or out-patient claims
Sulfonylurea	NDC	tolbutamide	548120285	≥1 code ≤12 months prior to initiation of therapy In-patient or out-patient claims
Sulfonylurea	NDC	tolbutamide	548120285	≥1 code ≤12 months prior to initiation of therapy In-patient or out-patient claims
Sulfonylurea	NDC	tolbutamide	548681361	≥1 code ≤12 months prior to initiation of therapy In-patient or out-patient claims
Sulfonylurea	NDC	tolbutamide	550814715	≥1 code ≤12 months prior to initiation of therapy In-patient or out-patient claims
Sulfonylurea	NDC	tolbutamide	550840523	≥1 code ≤12 months prior to initiation of therapy In-patient or out-patient claims
Sulfonylurea	NDC	tolbutamide	551531123	≥1 code ≤12 months prior to initiation of therapy In-patient or out-patient claims
Sulfonylurea	NDC	tolbutamide	558290515	≥1 code ≤12 months prior to initiation of therapy In-patient or out-patient claims
Sulfonylurea	NDC	tolbutamide	572471034	≥1 code ≤12 months prior to initiation of therapy In-patient or out-patient claims
Sulfonylurea	NDC	tolbutamide	572471034	≥1 code ≤12 months prior to initiation of therapy In-patient or out-patient claims
Sulfonylurea	NDC	tolbutamide	572471034	≥1 code ≤12 months prior to initiation of therapy In-patient or out-patient claims
Sulfonylurea	NDC	tolbutamide	574800383	≥1 code ≤12 months prior to initiation of therapy In-patient or out-patient claims
Sulfonylurea	NDC	tolbutamide	574800383	≥1 code ≤12 months prior to initiation of therapy In-patient or out-patient claims
Sulfonylurea	NDC	tolbutamide	584694668	≥1 code ≤12 months prior to initiation of therapy In-patient or out-patient claims

### Sheet: TZD
Variable	Code type	Drug Name	Code	Description	Reference
Thiazolidinedione	NDC	pioglitazone	932046	≥1 code ≤12 months prior to initiation of therapy In-patient or out-patient claims
Thiazolidinedione	NDC	pioglitazone	932046	≥1 code ≤12 months prior to initiation of therapy In-patient or out-patient claims
Thiazolidinedione	NDC	pioglitazone	932046	≥1 code ≤12 months prior to initiation of therapy In-patient or out-patient claims
Thiazolidinedione	NDC	pioglitazone	932047	≥1 code ≤12 months prior to initiation of therapy In-patient or out-patient claims
Thiazolidinedione	NDC	pioglitazone	932047	≥1 code ≤12 months prior to initiation of therapy In-patient or out-patient claims
Thiazolidinedione	NDC	pioglitazone	932047	≥1 code ≤12 months prior to initiation of therapy In-patient or out-patient claims
Thiazolidinedione	NDC	pioglitazone	932048	≥1 code ≤12 months prior to initiation of therapy In-patient or out-patient claims
Thiazolidinedione	NDC	pioglitazone	932048	≥1 code ≤12 months prior to initiation of therapy In-patient or out-patient claims
Thiazolidinedione	NDC	pioglitazone	932048	≥1 code ≤12 months prior to initiation of therapy In-patient or out-patient claims
Thiazolidinedione	NDC	pioglitazone-metformin	935049	≥1 code ≤12 months prior to initiation of therapy In-patient or out-patient claims
Thiazolidinedione	NDC	pioglitazone-metformin	935049	≥1 code ≤12 months prior to initiation of therapy In-patient or out-patient claims
Thiazolidinedione	NDC	pioglitazone-metformin	935050	≥1 code ≤12 months prior to initiation of therapy In-patient or out-patient claims
Thiazolidinedione	NDC	pioglitazone-metformin	935050	≥1 code ≤12 months prior to initiation of therapy In-patient or out-patient claims
Thiazolidinedione	NDC	pioglitazone	937271	≥1 code ≤12 months prior to initiation of therapy In-patient or out-patient claims
Thiazolidinedione	NDC	pioglitazone	937271	≥1 code ≤12 months prior to initiation of therapy In-patient or out-patient claims
Thiazolidinedione	NDC	pioglitazone	937271	≥1 code ≤12 months prior to initiation of therapy In-patient or out-patient claims
Thiazolidinedione	NDC	pioglitazone	937272	≥1 code ≤12 months prior to initiation of therapy In-patient or out-patient claims
Thiazolidinedione	NDC	pioglitazone	937272	≥1 code ≤12 months prior to initiation of therapy In-patient or out-patient claims
Thiazolidinedione	NDC	pioglitazone	937272	≥1 code ≤12 months prior to initiation of therapy In-patient or out-patient claims
Thiazolidinedione	NDC	pioglitazone	937273	≥1 code ≤12 months prior to initiation of therapy In-patient or out-patient claims
Thiazolidinedione	NDC	pioglitazone	937273	≥1 code ≤12 months prior to initiation of therapy In-patient or out-patient claims
Thiazolidinedione	NDC	pioglitazone	937273	≥1 code ≤12 months prior to initiation of therapy In-patient or out-patient claims
Thiazolidinedione	NDC	pioglitazone-metformin	937677	≥1 code ≤12 months prior to initiation of therapy In-patient or out-patient claims
Thiazolidinedione	NDC	pioglitazone-metformin	937677	≥1 code ≤12 months prior to initiation of therapy In-patient or out-patient claims
Thiazolidinedione	NDC	pioglitazone-metformin	937678	≥1 code ≤12 months prior to initiation of therapy In-patient or out-patient claims
Thiazolidinedione	NDC	pioglitazone-metformin	937678	≥1 code ≤12 months prior to initiation of therapy In-patient or out-patient claims
Thiazolidinedione	NDC	pioglitazone	3780048	≥1 code ≤12 months prior to initiation of therapy In-patient or out-patient claims
Thiazolidinedione	NDC	pioglitazone	3780048	≥1 code ≤12 months prior to initiation of therapy In-patient or out-patient claims
Thiazolidinedione	NDC	pioglitazone	3780048	≥1 code ≤12 months prior to initiation of therapy In-patient or out-patient claims
Thiazolidinedione	NDC	pioglitazone	3780228	≥1 code ≤12 months prior to initiation of therapy In-patient or out-patient claims
Thiazolidinedione	NDC	pioglitazone	3780228	≥1 code ≤12 months prior to initiation of therapy In-patient or out-patient claims
Thiazolidinedione	NDC	pioglitazone	3780228	≥1 code ≤12 months prior to initiation of therapy In-patient or out-patient claims
Thiazolidinedione	NDC	pioglitazone	3780318	≥1 code ≤12 months prior to initiation of therapy In-patient or out-patient claims
Thiazolidinedione	NDC	pioglitazone	3780318	≥1 code ≤12 months prior to initiation of therapy In-patient or out-patient claims
Thiazolidinedione	NDC	pioglitazone	3780318	≥1 code ≤12 months prior to initiation of therapy In-patient or out-patient claims
Thiazolidinedione	NDC	pioglitazone-metformin	3781550	≥1 code ≤12 months prior to initiation of therapy In-patient or out-patient claims
Thiazolidinedione	NDC	pioglitazone-metformin	3781575	≥1 code ≤12 months prior to initiation of therapy In-patient or out-patient claims
Thiazolidinedione	NDC	pioglitazone	5913205	≥1 code ≤12 months prior to initiation of therapy In-patient or out-patient claims
Thiazolidinedione	NDC	pioglitazone	5913205	≥1 code ≤12 months prior to initiation of therapy In-patient or out-patient claims
Thiazolidinedione	NDC	pioglitazone	5913205	≥1 code ≤12 months prior to initiation of therapy In-patient or out-patient claims
Thiazolidinedione	NDC	pioglitazone	5913206	≥1 code ≤12 months prior to initiation of therapy In-patient or out-patient claims
Thiazolidinedione	NDC	pioglitazone	5913206	≥1 code ≤12 months prior to initiation of therapy In-patient or out-patient claims
Thiazolidinedione	NDC	pioglitazone	5913206	≥1 code ≤12 months prior to initiation of therapy In-patient or out-patient claims
Thiazolidinedione	NDC	pioglitazone	5913207	≥1 code ≤12 months prior to initiation of therapy In-patient or out-patient claims
Thiazolidinedione	NDC	pioglitazone	5913207	≥1 code ≤12 months prior to initiation of therapy In-patient or out-patient claims
Thiazolidinedione	NDC	pioglitazone	5913207	≥1 code ≤12 months prior to initiation of therapy In-patient or out-patient claims
Thiazolidinedione	NDC	pioglitazone	7815420	≥1 code ≤12 months prior to initiation of therapy In-patient or out-patient claims
Thiazolidinedione	NDC	pioglitazone	7815420	≥1 code ≤12 months prior to initiation of therapy In-patient or out-patient claims
Thiazolidinedione	NDC	pioglitazone	7815420	≥1 code ≤12 months prior to initiation of therapy In-patient or out-patient claims
Thiazolidinedione	NDC	pioglitazone	7815421	≥1 code ≤12 months prior to initiation of therapy In-patient or out-patient claims
Thiazolidinedione	NDC	pioglitazone	7815421	≥1 code ≤12 months prior to initiation of therapy In-patient or out-patient claims
Thiazolidinedione	NDC	pioglitazone	7815421	≥1 code ≤12 months prior to initiation of therapy In-patient or out-patient claims
Thiazolidinedione	NDC	pioglitazone	7815422	≥1 code ≤12 months prior to initiation of therapy In-patient or out-patient claims
Thiazolidinedione	NDC	pioglitazone	7815422	≥1 code ≤12 months prior to initiation of therapy In-patient or out-patient claims
Thiazolidinedione	NDC	pioglitazone	7815422	≥1 code ≤12 months prior to initiation of therapy In-patient or out-patient claims
Thiazolidinedione	NDC	pioglitazone-metformin	7815626	≥1 code ≤12 months prior to initiation of therapy In-patient or out-patient claims
Thiazolidinedione	NDC	pioglitazone-metformin	7815627	≥1 code ≤12 months prior to initiation of therapy In-patient or out-patient claims
Thiazolidinedione	NDC	pioglitazone-glimepiride	7815634	≥1 code ≤12 months prior to initiation of therapy In-patient or out-patient claims
Thiazolidinedione	NDC	pioglitazone-glimepiride	7815635	≥1 code ≤12 months prior to initiation of therapy In-patient or out-patient claims
Thiazolidinedione	NDC	Actos	122800060	≥1 code ≤12 months prior to initiation of therapy In-patient or out-patient claims
Thiazolidinedione	NDC	pioglitazone	136680119	≥1 code ≤12 months prior to initiation of therapy In-patient or out-patient claims
Thiazolidinedione	NDC	pioglitazone	136680119	≥1 code ≤12 months prior to initiation of therapy In-patient or out-patient claims
Thiazolidinedione	NDC	pioglitazone	136680119	≥1 code ≤12 months prior to initiation of therapy In-patient or out-patient claims
Thiazolidinedione	NDC	pioglitazone	136680120	≥1 code ≤12 months prior to initiation of therapy In-patient or out-patient claims
Thiazolidinedione	NDC	pioglitazone	136680120	≥1 code ≤12 months prior to initiation of therapy In-patient or out-patient claims
Thiazolidinedione	NDC	pioglitazone	136680120	≥1 code ≤12 months prior to initiation of therapy In-patient or out-patient claims
Thiazolidinedione	NDC	pioglitazone	136680140	≥1 code ≤12 months prior to initiation of therapy In-patient or out-patient claims
Thiazolidinedione	NDC	pioglitazone	136680140	≥1 code ≤12 months prior to initiation of therapy In-patient or out-patient claims
Thiazolidinedione	NDC	pioglitazone	136680140	≥1 code ≤12 months prior to initiation of therapy In-patient or out-patient claims
Thiazolidinedione	NDC	pioglitazone-metformin	136680280	≥1 code ≤12 months prior to initiation of therapy In-patient or out-patient claims
Thiazolidinedione	NDC	pioglitazone-metformin	136680280	≥1 code ≤12 months prior to initiation of therapy In-patient or out-patient claims
Thiazolidinedione	NDC	pioglitazone-metformin	136680281	≥1 code ≤12 months prior to initiation of therapy In-patient or out-patient claims
Thiazolidinedione	NDC	pioglitazone-metformin	136680281	≥1 code ≤12 months prior to initiation of therapy In-patient or out-patient claims
Thiazolidinedione	NDC	pioglitazone	167290020	≥1 code ≤12 months prior to initiation of therapy In-patient or out-patient claims
Thiazolidinedione	NDC	pioglitazone	167290020	≥1 code ≤12 months prior to initiation of therapy In-patient or out-patient claims
Thiazolidinedione	NDC	pioglitazone	167290020	≥1 code ≤12 months prior to initiation of therapy In-patient or out-patient claims
Thiazolidinedione	NDC	pioglitazone	167290021	≥1 code ≤12 months prior to initiation of therapy In-patient or out-patient claims
Thiazolidinedione	NDC	pioglitazone	167290021	≥1 code ≤12 months prior to initiation of therapy In-patient or out-patient claims
Thiazolidinedione	NDC	pioglitazone	167290021	≥1 code ≤12 months prior to initiation of therapy In-patient or out-patient claims
Thiazolidinedione	NDC	pioglitazone	167290022	≥1 code ≤12 months prior to initiation of therapy In-patient or out-patient claims
Thiazolidinedione	NDC	pioglitazone	167290022	≥1 code ≤12 months prior to initiation of therapy In-patient or out-patient claims
Thiazolidinedione	NDC	pioglitazone	167290022	≥1 code ≤12 months prior to initiation of therapy In-patient or out-patient claims
Thiazolidinedione	NDC	Actos	216950147	≥1 code ≤12 months prior to initiation of therapy In-patient or out-patient claims
Thiazolidinedione	NDC	Actos	216950148	≥1 code ≤12 months prior to initiation of therapy In-patient or out-patient claims
Thiazolidinedione	NDC	pioglitazone	333420054	≥1 code ≤12 months prior to initiation of therapy In-patient or out-patient claims
Thiazolidinedione	NDC	pioglitazone	333420054	≥1 code ≤12 months prior to initiation of therapy In-patient or out-patient claims
Thiazolidinedione	NDC	pioglitazone	333420054	≥1 code ≤12 months prior to initiation of therapy In-patient or out-patient claims
Thiazolidinedione	NDC	pioglitazone	333420055	≥1 code ≤12 months prior to initiation of therapy In-patient or out-patient claims
Thiazolidinedione	NDC	pioglitazone	333420055	≥1 code ≤12 months prior to initiation of therapy In-patient or out-patient claims
Thiazolidinedione	NDC	pioglitazone	333420055	≥1 code ≤12 months prior to initiation of therapy In-patient or out-patient claims
Thiazolidinedione	NDC	pioglitazone	333420056	≥1 code ≤12 months prior to initiation of therapy In-patient or out-patient claims
Thiazolidinedione	NDC	pioglitazone	333420056	≥1 code ≤12 months prior to initiation of therapy In-patient or out-patient claims
Thiazolidinedione	NDC	pioglitazone	333420056	≥1 code ≤12 months prior to initiation of therapy In-patient or out-patient claims
Thiazolidinedione	NDC	pioglitazone-metformin	333420176	≥1 code ≤12 months prior to initiation of therapy In-patient or out-patient claims
Thiazolidinedione	NDC	pioglitazone-metformin	333420176	≥1 code ≤12 months prior to initiation of therapy In-patient or out-patient claims
Thiazolidinedione	NDC	pioglitazone-metformin	333420177	≥1 code ≤12 months prior to initiation of therapy In-patient or out-patient claims
Thiazolidinedione	NDC	pioglitazone-metformin	333420177	≥1 code ≤12 months prior to initiation of therapy In-patient or out-patient claims
Thiazolidinedione	NDC	Actoplus MET	353560130	≥1 code ≤12 months prior to initiation of therapy In-patient or out-patient claims
Thiazolidinedione	NDC	pioglitazone-metformin	422910512	≥1 code ≤12 months prior to initiation of therapy In-patient or out-patient claims
Thiazolidinedione	NDC	pioglitazone-metformin	422910513	≥1 code ≤12 months prior to initiation of therapy In-patient or out-patient claims
Thiazolidinedione	NDC	pioglitazone-metformin	422910693	≥1 code ≤12 months prior to initiation of therapy In-patient or out-patient claims
Thiazolidinedione	NDC	pioglitazone-metformin	422910694	≥1 code ≤12 months prior to initiation of therapy In-patient or out-patient claims
Thiazolidinedione	NDC	pioglitazone	430630894	≥1 code ≤12 months prior to initiation of therapy In-patient or out-patient claims
Thiazolidinedione	NDC	pioglitazone	430630894	≥1 code ≤12 months prior to initiation of therapy In-patient or out-patient claims
Thiazolidinedione	NDC	pioglitazone	430630895	≥1 code ≤12 months prior to initiation of therapy In-patient or out-patient claims
Thiazolidinedione	NDC	pioglitazone	430630895	≥1 code ≤12 months prior to initiation of therapy In-patient or out-patient claims
Thiazolidinedione	NDC	pioglitazone	430630896	≥1 code ≤12 months prior to initiation of therapy In-patient or out-patient claims
Thiazolidinedione	NDC	pioglitazone	433530326	≥1 code ≤12 months prior to initiation of therapy In-patient or out-patient claims
Thiazolidinedione	NDC	pioglitazone	435470426	≥1 code ≤12 months prior to initiation of therapy In-patient or out-patient claims
Thiazolidinedione	NDC	pioglitazone	435470426	≥1 code ≤12 months prior to initiation of therapy In-patient or out-patient claims
Thiazolidinedione	NDC	pioglitazone	435470426	≥1 code ≤12 months prior to initiation of therapy In-patient or out-patient claims
Thiazolidinedione	NDC	pioglitazone	435470427	≥1 code ≤12 months prior to initiation of therapy In-patient or out-patient claims
Thiazolidinedione	NDC	pioglitazone	435470427	≥1 code ≤12 months prior to initiation of therapy In-patient or out-patient claims
Thiazolidinedione	NDC	pioglitazone	435470427	≥1 code ≤12 months prior to initiation of therapy In-patient or out-patient claims
Thiazolidinedione	NDC	pioglitazone	435470428	≥1 code ≤12 months prior to initiation of therapy In-patient or out-patient claims
Thiazolidinedione	NDC	pioglitazone	435470428	≥1 code ≤12 months prior to initiation of therapy In-patient or out-patient claims
Thiazolidinedione	NDC	pioglitazone	435470428	≥1 code ≤12 months prior to initiation of therapy In-patient or out-patient claims
Thiazolidinedione	NDC	alogliptin-pioglitazone	458020238	≥1 code ≤12 months prior to initiation of therapy In-patient or out-patient claims
Thiazolidinedione	NDC	alogliptin-pioglitazone	458020260	≥1 code ≤12 months prior to initiation of therapy In-patient or out-patient claims
Thiazolidinedione	NDC	alogliptin-pioglitazone	458020304	≥1 code ≤12 months prior to initiation of therapy In-patient or out-patient claims
Thiazolidinedione	NDC	alogliptin-pioglitazone	458020351	≥1 code ≤12 months prior to initiation of therapy In-patient or out-patient claims
Thiazolidinedione	NDC	alogliptin-pioglitazone	458020402	≥1 code ≤12 months prior to initiation of therapy In-patient or out-patient claims
Thiazolidinedione	NDC	alogliptin-pioglitazone	458020499	≥1 code ≤12 months prior to initiation of therapy In-patient or out-patient claims
Thiazolidinedione	NDC	Actos	499990449	≥1 code ≤12 months prior to initiation of therapy In-patient or out-patient claims
Thiazolidinedione	NDC	Actos	499990449	≥1 code ≤12 months prior to initiation of therapy In-patient or out-patient claims
Thiazolidinedione	NDC	Actos	499990450	≥1 code ≤12 months prior to initiation of therapy In-patient or out-patient claims
Thiazolidinedione	NDC	Actos	499990451	≥1 code ≤12 months prior to initiation of therapy In-patient or out-patient claims
Thiazolidinedione	NDC	Actos	499990451	≥1 code ≤12 months prior to initiation of therapy In-patient or out-patient claims
Thiazolidinedione	NDC	pioglitazone	500901319	≥1 code ≤12 months prior to initiation of therapy In-patient or out-patient claims
Thiazolidinedione	NDC	pioglitazone	500901319	≥1 code ≤12 months prior to initiation of therapy In-patient or out-patient claims
Thiazolidinedione	NDC	pioglitazone	500901320	≥1 code ≤12 months prior to initiation of therapy In-patient or out-patient claims
Thiazolidinedione	NDC	pioglitazone	500901320	≥1 code ≤12 months prior to initiation of therapy In-patient or out-patient claims
Thiazolidinedione	NDC	pioglitazone	500901321	≥1 code ≤12 months prior to initiation of therapy In-patient or out-patient claims
Thiazolidinedione	NDC	pioglitazone	500901321	≥1 code ≤12 months prior to initiation of therapy In-patient or out-patient claims
Thiazolidinedione	NDC	pioglitazone	510790513	≥1 code ≤12 months prior to initiation of therapy In-patient or out-patient claims
Thiazolidinedione	NDC	pioglitazone	510790513	≥1 code ≤12 months prior to initiation of therapy In-patient or out-patient claims
Thiazolidinedione	NDC	pioglitazone	510790514	≥1 code ≤12 months prior to initiation of therapy In-patient or out-patient claims
Thiazolidinedione	NDC	pioglitazone	510790514	≥1 code ≤12 months prior to initiation of therapy In-patient or out-patient claims
Thiazolidinedione	NDC	pioglitazone	510790515	≥1 code ≤12 months prior to initiation of therapy In-patient or out-patient claims
Thiazolidinedione	NDC	pioglitazone	510790515	≥1 code ≤12 months prior to initiation of therapy In-patient or out-patient claims
Thiazolidinedione	NDC	Actos	511380214	≥1 code ≤12 months prior to initiation of therapy In-patient or out-patient claims
Thiazolidinedione	NDC	Actos	511380214	≥1 code ≤12 months prior to initiation of therapy In-patient or out-patient claims
Thiazolidinedione	NDC	Actos	511380215	≥1 code ≤12 months prior to initiation of therapy In-patient or out-patient claims
Thiazolidinedione	NDC	Actos	511380215	≥1 code ≤12 months prior to initiation of therapy In-patient or out-patient claims
Thiazolidinedione	NDC	Actos	511380216	≥1 code ≤12 months prior to initiation of therapy In-patient or out-patient claims
Thiazolidinedione	NDC	Actos	511380216	≥1 code ≤12 months prior to initiation of therapy In-patient or out-patient claims
Thiazolidinedione	NDC	pioglitazone	519910708	≥1 code ≤12 months prior to initiation of therapy In-patient or out-patient claims
Thiazolidinedione	NDC	pioglitazone	519910708	≥1 code ≤12 months prior to initiation of therapy In-patient or out-patient claims
Thiazolidinedione	NDC	pioglitazone	519910708	≥1 code ≤12 months prior to initiation of therapy In-patient or out-patient claims
Thiazolidinedione	NDC	pioglitazone	519910709	≥1 code ≤12 months prior to initiation of therapy In-patient or out-patient claims
Thiazolidinedione	NDC	pioglitazone	519910709	≥1 code ≤12 months prior to initiation of therapy In-patient or out-patient claims
Thiazolidinedione	NDC	pioglitazone	519910709	≥1 code ≤12 months prior to initiation of therapy In-patient or out-patient claims
Thiazolidinedione	NDC	pioglitazone	519910710	≥1 code ≤12 months prior to initiation of therapy In-patient or out-patient claims
Thiazolidinedione	NDC	pioglitazone	519910710	≥1 code ≤12 months prior to initiation of therapy In-patient or out-patient claims
Thiazolidinedione	NDC	pioglitazone	519910710	≥1 code ≤12 months prior to initiation of therapy In-patient or out-patient claims
Thiazolidinedione	NDC	pioglitazone	523430053	≥1 code ≤12 months prior to initiation of therapy In-patient or out-patient claims
Thiazolidinedione	NDC	pioglitazone	523430053	≥1 code ≤12 months prior to initiation of therapy In-patient or out-patient claims
Thiazolidinedione	NDC	pioglitazone	523430053	≥1 code ≤12 months prior to initiation of therapy In-patient or out-patient claims
Thiazolidinedione	NDC	pioglitazone	523430054	≥1 code ≤12 months prior to initiation of therapy In-patient or out-patient claims
Thiazolidinedione	NDC	pioglitazone	523430054	≥1 code ≤12 months prior to initiation of therapy In-patient or out-patient claims
Thiazolidinedione	NDC	pioglitazone	523430054	≥1 code ≤12 months prior to initiation of therapy In-patient or out-patient claims
Thiazolidinedione	NDC	pioglitazone	523430055	≥1 code ≤12 months prior to initiation of therapy In-patient or out-patient claims
Thiazolidinedione	NDC	pioglitazone	523430055	≥1 code ≤12 months prior to initiation of therapy In-patient or out-patient claims
Thiazolidinedione	NDC	pioglitazone	523430055	≥1 code ≤12 months prior to initiation of therapy In-patient or out-patient claims
Thiazolidinedione	NDC	pioglitazone	544580864	≥1 code ≤12 months prior to initiation of therapy In-patient or out-patient claims
Thiazolidinedione	NDC	pioglitazone	544580865	≥1 code ≤12 months prior to initiation of therapy In-patient or out-patient claims
Thiazolidinedione	NDC	pioglitazone	544580866	≥1 code ≤12 months prior to initiation of therapy In-patient or out-patient claims
Thiazolidinedione	NDC	pioglitazone	544580883	≥1 code ≤12 months prior to initiation of therapy In-patient or out-patient claims
Thiazolidinedione	NDC	pioglitazone	544580884	≥1 code ≤12 months prior to initiation of therapy In-patient or out-patient claims
Thiazolidinedione	NDC	pioglitazone	544580885	≥1 code ≤12 months prior to initiation of therapy In-patient or out-patient claims
Thiazolidinedione	NDC	Actos	545694880	≥1 code ≤12 months prior to initiation of therapy In-patient or out-patient claims
Thiazolidinedione	NDC	Actos	545694881	≥1 code ≤12 months prior to initiation of therapy In-patient or out-patient claims
Thiazolidinedione	NDC	Actos	545694882	≥1 code ≤12 months prior to initiation of therapy In-patient or out-patient claims
Thiazolidinedione	NDC	pioglitazone	545696354	≥1 code ≤12 months prior to initiation of therapy In-patient or out-patient claims
Thiazolidinedione	NDC	pioglitazone	545696354	≥1 code ≤12 months prior to initiation of therapy In-patient or out-patient claims
Thiazolidinedione	NDC	pioglitazone	545696355	≥1 code ≤12 months prior to initiation of therapy In-patient or out-patient claims
Thiazolidinedione	NDC	pioglitazone	545696355	≥1 code ≤12 months prior to initiation of therapy In-patient or out-patient claims
Thiazolidinedione	NDC	pioglitazone	545696356	≥1 code ≤12 months prior to initiation of therapy In-patient or out-patient claims
Thiazolidinedione	NDC	pioglitazone	545696356	≥1 code ≤12 months prior to initiation of therapy In-patient or out-patient claims
Thiazolidinedione	NDC	Actos	548684343	≥1 code ≤12 months prior to initiation of therapy In-patient or out-patient claims
Thiazolidinedione	NDC	Actos	548684343	≥1 code ≤12 months prior to initiation of therapy In-patient or out-patient claims
Thiazolidinedione	NDC	Actos	548684354	≥1 code ≤12 months prior to initiation of therapy In-patient or out-patient claims
Thiazolidinedione	NDC	Actos	548684354	≥1 code ≤12 months prior to initiation of therapy In-patient or out-patient claims
Thiazolidinedione	NDC	Actos	548684391	≥1 code ≤12 months prior to initiation of therapy In-patient or out-patient claims
Thiazolidinedione	NDC	Actos	548684391	≥1 code ≤12 months prior to initiation of therapy In-patient or out-patient claims
Thiazolidinedione	NDC	Actoplus MET	548685500	≥1 code ≤12 months prior to initiation of therapy In-patient or out-patient claims
Thiazolidinedione	NDC	Actoplus MET	548685500	≥1 code ≤12 months prior to initiation of therapy In-patient or out-patient claims
Thiazolidinedione	NDC	Actoplus MET	548685500	≥1 code ≤12 months prior to initiation of therapy In-patient or out-patient claims
Thiazolidinedione	NDC	Actoplus MET	548685553	≥1 code ≤12 months prior to initiation of therapy In-patient or out-patient claims
Thiazolidinedione	NDC	Actoplus MET	548685553	≥1 code ≤12 months prior to initiation of therapy In-patient or out-patient claims
Thiazolidinedione	NDC	Actos	552890540	≥1 code ≤12 months prior to initiation of therapy In-patient or out-patient claims
Thiazolidinedione	NDC	Actos	552890862	≥1 code ≤12 months prior to initiation of therapy In-patient or out-patient claims
Thiazolidinedione	NDC	Actos	552890862	≥1 code ≤12 months prior to initiation of therapy In-patient or out-patient claims
Thiazolidinedione	NDC	pioglitazone-metformin	572370217	≥1 code ≤12 months prior to initiation of therapy In-patient or out-patient claims
Thiazolidinedione	NDC	pioglitazone-metformin	572370217	≥1 code ≤12 months prior to initiation of therapy In-patient or out-patient claims
Thiazolidinedione	NDC	pioglitazone-metformin	572370218	≥1 code ≤12 months prior to initiation of therapy In-patient or out-patient claims
Thiazolidinedione	NDC	pioglitazone-metformin	572370218	≥1 code ≤12 months prior to initiation of therapy In-patient or out-patient claims
Thiazolidinedione	NDC	pioglitazone	572370219	≥1 code ≤12 months prior to initiation of therapy In-patient or out-patient claims
Thiazolidinedione	NDC	pioglitazone	572370219	≥1 code ≤12 months prior to initiation of therapy In-patient or out-patient claims
Thiazolidinedione	NDC	pioglitazone	572370219	≥1 code ≤12 months prior to initiation of therapy In-patient or out-patient claims
Thiazolidinedione	NDC	pioglitazone	572370220	≥1 code ≤12 months prior to initiation of therapy In-patient or out-patient claims
Thiazolidinedione	NDC	pioglitazone	572370220	≥1 code ≤12 months prior to initiation of therapy In-patient or out-patient claims
Thiazolidinedione	NDC	pioglitazone	572370220	≥1 code ≤12 months prior to initiation of therapy In-patient or out-patient claims
Thiazolidinedione	NDC	pioglitazone	572370221	≥1 code ≤12 months prior to initiation of therapy In-patient or out-patient claims
Thiazolidinedione	NDC	pioglitazone	572370221	≥1 code ≤12 months prior to initiation of therapy In-patient or out-patient claims
Thiazolidinedione	NDC	pioglitazone	572370221	≥1 code ≤12 months prior to initiation of therapy In-patient or out-patient claims
Thiazolidinedione	NDC	Actos	588640670	≥1 code ≤12 months prior to initiation of therapy In-patient or out-patient claims
Thiazolidinedione	NDC	Actos	588640670	≥1 code ≤12 months prior to initiation of therapy In-patient or out-patient claims
Thiazolidinedione	NDC	Actos	588640745	≥1 code ≤12 months prior to initiation of therapy In-patient or out-patient claims
Thiazolidinedione	NDC	Actos	588640745	≥1 code ≤12 months prior to initiation of therapy In-patient or out-patient claims
Thiazolidinedione	NDC	pioglitazone	604290330	≥1 code ≤12 months prior to initiation of therapy In-patient or out-patient claims
Thiazolidinedione	NDC	pioglitazone	604290330	≥1 code ≤12 months prior to initiation of therapy In-patient or out-patient claims
Thiazolidinedione	NDC	pioglitazone	604290330	≥1 code ≤12 months prior to initiation of therapy In-patient or out-patient claims
Thiazolidinedione	NDC	pioglitazone	604290331	≥1 code ≤12 months prior to initiation of therapy In-patient or out-patient claims
Thiazolidinedione	NDC	pioglitazone	604290331	≥1 code ≤12 months prior to initiation of therapy In-patient or out-patient claims
Thiazolidinedione	NDC	pioglitazone	604290331	≥1 code ≤12 months prior to initiation of therapy In-patient or out-patient claims
Thiazolidinedione	NDC	pioglitazone	604290332	≥1 code ≤12 months prior to initiation of therapy In-patient or out-patient claims
Thiazolidinedione	NDC	pioglitazone	604290332	≥1 code ≤12 months prior to initiation of therapy In-patient or out-patient claims
Thiazolidinedione	NDC	pioglitazone	604290332	≥1 code ≤12 months prior to initiation of therapy In-patient or out-patient claims
Thiazolidinedione	NDC	pioglitazone	606870391	≥1 code ≤12 months prior to initiation of therapy In-patient or out-patient claims
Thiazolidinedione	NDC	pioglitazone	606870391	≥1 code ≤12 months prior to initiation of therapy In-patient or out-patient claims
Thiazolidinedione	NDC	pioglitazone	619190781	≥1 code ≤12 months prior to initiation of therapy In-patient or out-patient claims
Thiazolidinedione	NDC	pioglitazone	619190781	≥1 code ≤12 months prior to initiation of therapy In-patient or out-patient claims
Thiazolidinedione	NDC	pioglitazone	631870746	≥1 code ≤12 months prior to initiation of therapy In-patient or out-patient claims
Thiazolidinedione	NDC	pioglitazone	633040254	≥1 code ≤12 months prior to initiation of therapy In-patient or out-patient claims
Thiazolidinedione	NDC	pioglitazone	633040254	≥1 code ≤12 months prior to initiation of therapy In-patient or out-patient claims
Thiazolidinedione	NDC	pioglitazone	633040254	≥1 code ≤12 months prior to initiation of therapy In-patient or out-patient claims
Thiazolidinedione	NDC	pioglitazone	633040255	≥1 code ≤12 months prior to initiation of therapy In-patient or out-patient claims
Thiazolidinedione	NDC	pioglitazone	633040255	≥1 code ≤12 months prior to initiation of therapy In-patient or out-patient claims
Thiazolidinedione	NDC	pioglitazone	633040255	≥1 code ≤12 months prior to initiation of therapy In-patient or out-patient claims
Thiazolidinedione	NDC	pioglitazone	633040261	≥1 code ≤12 months prior to initiation of therapy In-patient or out-patient claims
Thiazolidinedione	NDC	pioglitazone	633040261	≥1 code ≤12 months prior to initiation of therapy In-patient or out-patient claims
Thiazolidinedione	NDC	pioglitazone	633040261	≥1 code ≤12 months prior to initiation of therapy In-patient or out-patient claims
Thiazolidinedione	NDC	pioglitazone	633040311	≥1 code ≤12 months prior to initiation of therapy In-patient or out-patient claims
Thiazolidinedione	NDC	pioglitazone	633040311	≥1 code ≤12 months prior to initiation of therapy In-patient or out-patient claims
Thiazolidinedione	NDC	pioglitazone	633040311	≥1 code ≤12 months prior to initiation of therapy In-patient or out-patient claims
Thiazolidinedione	NDC	pioglitazone	633040312	≥1 code ≤12 months prior to initiation of therapy In-patient or out-patient claims
Thiazolidinedione	NDC	pioglitazone	633040312	≥1 code ≤12 months prior to initiation of therapy In-patient or out-patient claims
Thiazolidinedione	NDC	pioglitazone	633040312	≥1 code ≤12 months prior to initiation of therapy In-patient or out-patient claims
Thiazolidinedione	NDC	pioglitazone	633040313	≥1 code ≤12 months prior to initiation of therapy In-patient or out-patient claims
Thiazolidinedione	NDC	pioglitazone	633040313	≥1 code ≤12 months prior to initiation of therapy In-patient or out-patient claims
Thiazolidinedione	NDC	pioglitazone	633040313	≥1 code ≤12 months prior to initiation of therapy In-patient or out-patient claims
Thiazolidinedione	NDC	Oseni	647640121	≥1 code ≤12 months prior to initiation of therapy In-patient or out-patient claims
Thiazolidinedione	NDC	Oseni	647640123	≥1 code ≤12 months prior to initiation of therapy In-patient or out-patient claims
Thiazolidinedione	NDC	Oseni	647640124	≥1 code ≤12 months prior to initiation of therapy In-patient or out-patient claims
Thiazolidinedione	NDC	Actos	647640151	≥1 code ≤12 months prior to initiation of therapy In-patient or out-patient claims
Thiazolidinedione	NDC	Actos	647640151	≥1 code ≤12 months prior to initiation of therapy In-patient or out-patient claims
Thiazolidinedione	NDC	Actos	647640151	≥1 code ≤12 months prior to initiation of therapy In-patient or out-patient claims
Thiazolidinedione	NDC	Actoplus MET	647640155	≥1 code ≤12 months prior to initiation of therapy In-patient or out-patient claims
Thiazolidinedione	NDC	Actoplus MET	647640155	≥1 code ≤12 months prior to initiation of therapy In-patient or out-patient claims
Thiazolidinedione	NDC	Actoplus MET	647640158	≥1 code ≤12 months prior to initiation of therapy In-patient or out-patient claims
Thiazolidinedione	NDC	Actoplus MET	647640158	≥1 code ≤12 months prior to initiation of therapy In-patient or out-patient claims
Thiazolidinedione	NDC	Oseni	647640251	≥1 code ≤12 months prior to initiation of therapy In-patient or out-patient claims
Thiazolidinedione	NDC	Oseni	647640253	≥1 code ≤12 months prior to initiation of therapy In-patient or out-patient claims
Thiazolidinedione	NDC	Oseni	647640254	≥1 code ≤12 months prior to initiation of therapy In-patient or out-patient claims
Thiazolidinedione	NDC	Actos	647640301	≥1 code ≤12 months prior to initiation of therapy In-patient or out-patient claims
Thiazolidinedione	NDC	Actos	647640301	≥1 code ≤12 months prior to initiation of therapy In-patient or out-patient claims
Thiazolidinedione	NDC	Actos	647640301	≥1 code ≤12 months prior to initiation of therapy In-patient or out-patient claims
Thiazolidinedione	NDC	DUETACT	647640302	≥1 code ≤12 months prior to initiation of therapy In-patient or out-patient claims
Thiazolidinedione	NDC	DUETACT	647640304	≥1 code ≤12 months prior to initiation of therapy In-patient or out-patient claims
Thiazolidinedione	NDC	Actoplus Met XR	647640310	≥1 code ≤12 months prior to initiation of therapy In-patient or out-patient claims
Thiazolidinedione	NDC	Actos	647640451	≥1 code ≤12 months prior to initiation of therapy In-patient or out-patient claims
Thiazolidinedione	NDC	Actos	647640451	≥1 code ≤12 months prior to initiation of therapy In-patient or out-patient claims
Thiazolidinedione	NDC	Actos	647640451	≥1 code ≤12 months prior to initiation of therapy In-patient or out-patient claims
Thiazolidinedione	NDC	Actoplus Met XR	647640510	≥1 code ≤12 months prior to initiation of therapy In-patient or out-patient claims
Thiazolidinedione	NDC	pioglitazone	658620512	≥1 code ≤12 months prior to initiation of therapy In-patient or out-patient claims
Thiazolidinedione	NDC	pioglitazone	658620512	≥1 code ≤12 months prior to initiation of therapy In-patient or out-patient claims
Thiazolidinedione	NDC	pioglitazone	658620512	≥1 code ≤12 months prior to initiation of therapy In-patient or out-patient claims
Thiazolidinedione	NDC	pioglitazone	658620513	≥1 code ≤12 months prior to initiation of therapy In-patient or out-patient claims
Thiazolidinedione	NDC	pioglitazone	658620513	≥1 code ≤12 months prior to initiation of therapy In-patient or out-patient claims
Thiazolidinedione	NDC	pioglitazone	658620514	≥1 code ≤12 months prior to initiation of therapy In-patient or out-patient claims
Thiazolidinedione	NDC	pioglitazone	658620514	≥1 code ≤12 months prior to initiation of therapy In-patient or out-patient claims
Thiazolidinedione	NDC	pioglitazone-metformin	658620525	≥1 code ≤12 months prior to initiation of therapy In-patient or out-patient claims
Thiazolidinedione	NDC	pioglitazone-metformin	658620525	≥1 code ≤12 months prior to initiation of therapy In-patient or out-patient claims
Thiazolidinedione	NDC	pioglitazone-metformin	658620526	≥1 code ≤12 months prior to initiation of therapy In-patient or out-patient claims
Thiazolidinedione	NDC	pioglitazone-metformin	658620526	≥1 code ≤12 months prior to initiation of therapy In-patient or out-patient claims
Thiazolidinedione	NDC	pioglitazone-glimepiride	669930821	≥1 code ≤12 months prior to initiation of therapy In-patient or out-patient claims
Thiazolidinedione	NDC	pioglitazone-glimepiride	669930822	≥1 code ≤12 months prior to initiation of therapy In-patient or out-patient claims
Thiazolidinedione	NDC	Actos	672630025	≥1 code ≤12 months prior to initiation of therapy In-patient or out-patient claims
Thiazolidinedione	NDC	Actos	672630026	≥1 code ≤12 months prior to initiation of therapy In-patient or out-patient claims
Thiazolidinedione	NDC	Actos	672630027	≥1 code ≤12 months prior to initiation of therapy In-patient or out-patient claims
Thiazolidinedione	NDC	Actos	675440065	≥1 code ≤12 months prior to initiation of therapy In-patient or out-patient claims
Thiazolidinedione	NDC	Actos	675440065	≥1 code ≤12 months prior to initiation of therapy In-patient or out-patient claims
Thiazolidinedione	NDC	Actos	675440065	≥1 code ≤12 months prior to initiation of therapy In-patient or out-patient claims
Thiazolidinedione	NDC	Actos	675440066	≥1 code ≤12 months prior to initiation of therapy In-patient or out-patient claims
Thiazolidinedione	NDC	Actos	675440066	≥1 code ≤12 months prior to initiation of therapy In-patient or out-patient claims
Thiazolidinedione	NDC	Actos	675440066	≥1 code ≤12 months prior to initiation of therapy In-patient or out-patient claims
Thiazolidinedione	NDC	Actos	680710405	≥1 code ≤12 months prior to initiation of therapy In-patient or out-patient claims
Thiazolidinedione	NDC	Actos	680710406	≥1 code ≤12 months prior to initiation of therapy In-patient or out-patient claims
Thiazolidinedione	NDC	Actos	680710407	≥1 code ≤12 months prior to initiation of therapy In-patient or out-patient claims
Thiazolidinedione	NDC	pioglitazone	680840629	≥1 code ≤12 months prior to initiation of therapy In-patient or out-patient claims
Thiazolidinedione	NDC	pioglitazone	680840629	≥1 code ≤12 months prior to initiation of therapy In-patient or out-patient claims
Thiazolidinedione	NDC	pioglitazone	680840630	≥1 code ≤12 months prior to initiation of therapy In-patient or out-patient claims
Thiazolidinedione	NDC	pioglitazone	680840630	≥1 code ≤12 months prior to initiation of therapy In-patient or out-patient claims
Thiazolidinedione	NDC	pioglitazone	680840631	≥1 code ≤12 months prior to initiation of therapy In-patient or out-patient claims
Thiazolidinedione	NDC	pioglitazone	680840631	≥1 code ≤12 months prior to initiation of therapy In-patient or out-patient claims
Thiazolidinedione	NDC	pioglitazone	680840649	≥1 code ≤12 months prior to initiation of therapy In-patient or out-patient claims
Thiazolidinedione	NDC	pioglitazone	680840649	≥1 code ≤12 months prior to initiation of therapy In-patient or out-patient claims
Thiazolidinedione	NDC	pioglitazone	680840652	≥1 code ≤12 months prior to initiation of therapy In-patient or out-patient claims
Thiazolidinedione	NDC	pioglitazone	680840652	≥1 code ≤12 months prior to initiation of therapy In-patient or out-patient claims
Thiazolidinedione	NDC	pioglitazone	680840660	≥1 code ≤12 months prior to initiation of therapy In-patient or out-patient claims
Thiazolidinedione	NDC	pioglitazone	680840660	≥1 code ≤12 months prior to initiation of therapy In-patient or out-patient claims
Thiazolidinedione	NDC	pioglitazone	680840878	≥1 code ≤12 months prior to initiation of therapy In-patient or out-patient claims
Thiazolidinedione	NDC	pioglitazone	680840878	≥1 code ≤12 months prior to initiation of therapy In-patient or out-patient claims
Thiazolidinedione	NDC	Actos	681150671	≥1 code ≤12 months prior to initiation of therapy In-patient or out-patient claims
Thiazolidinedione	NDC	Actos	681150671	≥1 code ≤12 months prior to initiation of therapy In-patient or out-patient claims
Thiazolidinedione	NDC	Actos	681150671	≥1 code ≤12 months prior to initiation of therapy In-patient or out-patient claims
Thiazolidinedione	NDC	Actos	681150671	≥1 code ≤12 months prior to initiation of therapy In-patient or out-patient claims
Thiazolidinedione	NDC	Actos	681150841	≥1 code ≤12 months prior to initiation of therapy In-patient or out-patient claims
Thiazolidinedione	NDC	Actos	682589051	≥1 code ≤12 months prior to initiation of therapy In-patient or out-patient claims
Thiazolidinedione	NDC	Actos	682589151	≥1 code ≤12 months prior to initiation of therapy In-patient or out-patient claims
Thiazolidinedione	NDC	Actos	682589152	≥1 code ≤12 months prior to initiation of therapy In-patient or out-patient claims
Thiazolidinedione	NDC	pioglitazone-metformin	708820105	≥1 code ≤12 months prior to initiation of therapy In-patient or out-patient claims
Thiazolidinedione	NDC	Avandaryl	73148	≥1 code ≤12 months prior to initiation of therapy In-patient or out-patient claims
Thiazolidinedione	NDC	Avandaryl	73149	≥1 code ≤12 months prior to initiation of therapy In-patient or out-patient claims
Thiazolidinedione	NDC	Avandaryl	73151	≥1 code ≤12 months prior to initiation of therapy In-patient or out-patient claims
Thiazolidinedione	NDC	Avandaryl	73152	≥1 code ≤12 months prior to initiation of therapy In-patient or out-patient claims
Thiazolidinedione	NDC	Avandaryl	73153	≥1 code ≤12 months prior to initiation of therapy In-patient or out-patient claims
Thiazolidinedione	NDC	Avandamet	73163	≥1 code ≤12 months prior to initiation of therapy In-patient or out-patient claims
Thiazolidinedione	NDC	Avandamet	73164	≥1 code ≤12 months prior to initiation of therapy In-patient or out-patient claims
Thiazolidinedione	NDC	Avandamet	73166	≥1 code ≤12 months prior to initiation of therapy In-patient or out-patient claims
Thiazolidinedione	NDC	Avandamet	73166	≥1 code ≤12 months prior to initiation of therapy In-patient or out-patient claims
Thiazolidinedione	NDC	Avandamet	73167	≥1 code ≤12 months prior to initiation of therapy In-patient or out-patient claims
Thiazolidinedione	NDC	Avandamet	73167	≥1 code ≤12 months prior to initiation of therapy In-patient or out-patient claims
Thiazolidinedione	NDC	Avandamet	73168	≥1 code ≤12 months prior to initiation of therapy In-patient or out-patient claims
Thiazolidinedione	NDC	Avandamet	73168	≥1 code ≤12 months prior to initiation of therapy In-patient or out-patient claims
Thiazolidinedione	NDC	Avandia	293158	≥1 code ≤12 months prior to initiation of therapy In-patient or out-patient claims
Thiazolidinedione	NDC	Avandia	293159	≥1 code ≤12 months prior to initiation of therapy In-patient or out-patient claims
Thiazolidinedione	NDC	Avandia	293159	≥1 code ≤12 months prior to initiation of therapy In-patient or out-patient claims
Thiazolidinedione	NDC	Avandia	293159	≥1 code ≤12 months prior to initiation of therapy In-patient or out-patient claims
Thiazolidinedione	NDC	Avandia	293159	≥1 code ≤12 months prior to initiation of therapy In-patient or out-patient claims
Thiazolidinedione	NDC	Avandia	293160	≥1 code ≤12 months prior to initiation of therapy In-patient or out-patient claims
Thiazolidinedione	NDC	Avandia	293160	≥1 code ≤12 months prior to initiation of therapy In-patient or out-patient claims
Thiazolidinedione	NDC	Avandia	293160	≥1 code ≤12 months prior to initiation of therapy In-patient or out-patient claims
Thiazolidinedione	NDC	Avandia	1730834	≥1 code ≤12 months prior to initiation of therapy In-patient or out-patient claims
Thiazolidinedione	NDC	Avandia	1730835	≥1 code ≤12 months prior to initiation of therapy In-patient or out-patient claims
Thiazolidinedione	NDC	Avandia	1730836	≥1 code ≤12 months prior to initiation of therapy In-patient or out-patient claims
Thiazolidinedione	NDC	Avandamet	1730837	≥1 code ≤12 months prior to initiation of therapy In-patient or out-patient claims
Thiazolidinedione	NDC	Avandamet	1730838	≥1 code ≤12 months prior to initiation of therapy In-patient or out-patient claims
Thiazolidinedione	NDC	Avandamet	1730839	≥1 code ≤12 months prior to initiation of therapy In-patient or out-patient claims
Thiazolidinedione	NDC	Avandamet	1730840	≥1 code ≤12 months prior to initiation of therapy In-patient or out-patient claims
Thiazolidinedione	NDC	Avandaryl	1730841	≥1 code ≤12 months prior to initiation of therapy In-patient or out-patient claims
Thiazolidinedione	NDC	Avandaryl	1730842	≥1 code ≤12 months prior to initiation of therapy In-patient or out-patient claims
Thiazolidinedione	NDC	Avandaryl	1730843	≥1 code ≤12 months prior to initiation of therapy In-patient or out-patient claims
Thiazolidinedione	NDC	Avandaryl	1730844	≥1 code ≤12 months prior to initiation of therapy In-patient or out-patient claims
Thiazolidinedione	NDC	Avandaryl	1730845	≥1 code ≤12 months prior to initiation of therapy In-patient or out-patient claims
Thiazolidinedione	NDC	Avandia	1730861	≥1 code ≤12 months prior to initiation of therapy In-patient or out-patient claims
Thiazolidinedione	NDC	Avandia	1730863	≥1 code ≤12 months prior to initiation of therapy In-patient or out-patient claims
Thiazolidinedione	NDC	Avandia	1730864	≥1 code ≤12 months prior to initiation of therapy In-patient or out-patient claims
Thiazolidinedione	NDC	Avandamet	122800003	≥1 code ≤12 months prior to initiation of therapy In-patient or out-patient claims
Thiazolidinedione	NDC	Avandamet	122800004	≥1 code ≤12 months prior to initiation of therapy In-patient or out-patient claims
Thiazolidinedione	NDC	Avandia	122800062	≥1 code ≤12 months prior to initiation of therapy In-patient or out-patient claims
Thiazolidinedione	NDC	Avandia	122800062	≥1 code ≤12 months prior to initiation of therapy In-patient or out-patient claims
Thiazolidinedione	NDC	Avandia	122800062	≥1 code ≤12 months prior to initiation of therapy In-patient or out-patient claims
Thiazolidinedione	NDC	Avandia	122800078	≥1 code ≤12 months prior to initiation of therapy In-patient or out-patient claims
Thiazolidinedione	NDC	Avandia	353560271	≥1 code ≤12 months prior to initiation of therapy In-patient or out-patient claims
Thiazolidinedione	NDC	Avandia	499990304	≥1 code ≤12 months prior to initiation of therapy In-patient or out-patient claims
Thiazolidinedione	NDC	Avandia	499990935	≥1 code ≤12 months prior to initiation of therapy In-patient or out-patient claims
Thiazolidinedione	NDC	Avandamet	511380495	≥1 code ≤12 months prior to initiation of therapy In-patient or out-patient claims
Thiazolidinedione	NDC	Avandamet	511380495	≥1 code ≤12 months prior to initiation of therapy In-patient or out-patient claims
Thiazolidinedione	NDC	Avandamet	511380496	≥1 code ≤12 months prior to initiation of therapy In-patient or out-patient claims
Thiazolidinedione	NDC	Avandamet	511380497	≥1 code ≤12 months prior to initiation of therapy In-patient or out-patient claims
Thiazolidinedione	NDC	Avandamet	511380498	≥1 code ≤12 months prior to initiation of therapy In-patient or out-patient claims
Thiazolidinedione	NDC	Avandia	511380499	≥1 code ≤12 months prior to initiation of therapy In-patient or out-patient claims
Thiazolidinedione	NDC	Avandia	511380500	≥1 code ≤12 months prior to initiation of therapy In-patient or out-patient claims
Thiazolidinedione	NDC	Avandia	511380501	≥1 code ≤12 months prior to initiation of therapy In-patient or out-patient claims
Thiazolidinedione	NDC	Avandia	545694801	≥1 code ≤12 months prior to initiation of therapy In-patient or out-patient claims
Thiazolidinedione	NDC	Avandia	545694802	≥1 code ≤12 months prior to initiation of therapy In-patient or out-patient claims
Thiazolidinedione	NDC	Avandia	545694803	≥1 code ≤12 months prior to initiation of therapy In-patient or out-patient claims
Thiazolidinedione	NDC	Avandamet	545695603	≥1 code ≤12 months prior to initiation of therapy In-patient or out-patient claims
Thiazolidinedione	NDC	Avandia	548684198	≥1 code ≤12 months prior to initiation of therapy In-patient or out-patient claims
Thiazolidinedione	NDC	Avandia	548684198	≥1 code ≤12 months prior to initiation of therapy In-patient or out-patient claims
Thiazolidinedione	NDC	Avandia	548684221	≥1 code ≤12 months prior to initiation of therapy In-patient or out-patient claims
Thiazolidinedione	NDC	Avandamet	548684965	≥1 code ≤12 months prior to initiation of therapy In-patient or out-patient claims
Thiazolidinedione	NDC	Avandamet	548684965	≥1 code ≤12 months prior to initiation of therapy In-patient or out-patient claims
Thiazolidinedione	NDC	Avandamet	548684965	≥1 code ≤12 months prior to initiation of therapy In-patient or out-patient claims
Thiazolidinedione	NDC	Avandamet	548685157	≥1 code ≤12 months prior to initiation of therapy In-patient or out-patient claims
Thiazolidinedione	NDC	Avandia	548685249	≥1 code ≤12 months prior to initiation of therapy In-patient or out-patient claims
Thiazolidinedione	NDC	Avandia	548685249	≥1 code ≤12 months prior to initiation of therapy In-patient or out-patient claims
Thiazolidinedione	NDC	Avandamet	548685262	≥1 code ≤12 months prior to initiation of therapy In-patient or out-patient claims
Thiazolidinedione	NDC	Avandamet	548685262	≥1 code ≤12 months prior to initiation of therapy In-patient or out-patient claims
Thiazolidinedione	NDC	Avandamet	548685376	≥1 code ≤12 months prior to initiation of therapy In-patient or out-patient claims
Thiazolidinedione	NDC	Avandamet	548685379	≥1 code ≤12 months prior to initiation of therapy In-patient or out-patient claims
Thiazolidinedione	NDC	Avandaryl	548685739	≥1 code ≤12 months prior to initiation of therapy In-patient or out-patient claims
Thiazolidinedione	NDC	Avandia	552890938	≥1 code ≤12 months prior to initiation of therapy In-patient or out-patient claims
Thiazolidinedione	NDC	Avandia	578660069	≥1 code ≤12 months prior to initiation of therapy In-patient or out-patient claims
Thiazolidinedione	NDC	Avandia	578660069	≥1 code ≤12 months prior to initiation of therapy In-patient or out-patient claims
Thiazolidinedione	NDC	Avandia	578661264	≥1 code ≤12 months prior to initiation of therapy In-patient or out-patient claims
Thiazolidinedione	NDC	Avandia	578661364	≥1 code ≤12 months prior to initiation of therapy In-patient or out-patient claims
Thiazolidinedione	NDC	Avandia	580160081	≥1 code ≤12 months prior to initiation of therapy In-patient or out-patient claims
Thiazolidinedione	NDC	Avandia	580160081	≥1 code ≤12 months prior to initiation of therapy In-patient or out-patient claims
Thiazolidinedione	NDC	Avandia	580160081	≥1 code ≤12 months prior to initiation of therapy In-patient or out-patient claims
Thiazolidinedione	NDC	Avandia	580160081	≥1 code ≤12 months prior to initiation of therapy In-patient or out-patient claims
Thiazolidinedione	NDC	Avandia	580160082	≥1 code ≤12 months prior to initiation of therapy In-patient or out-patient claims
Thiazolidinedione	NDC	Avandia	580160082	≥1 code ≤12 months prior to initiation of therapy In-patient or out-patient claims
Thiazolidinedione	NDC	Avandia	580160082	≥1 code ≤12 months prior to initiation of therapy In-patient or out-patient claims
Thiazolidinedione	NDC	Avandia	580160082	≥1 code ≤12 months prior to initiation of therapy In-patient or out-patient claims
Thiazolidinedione	NDC	Avandia	588640687	≥1 code ≤12 months prior to initiation of therapy In-patient or out-patient claims
Thiazolidinedione	NDC	Avandia	588640687	≥1 code ≤12 months prior to initiation of therapy In-patient or out-patient claims
Thiazolidinedione	NDC	Avandia	588640827	≥1 code ≤12 months prior to initiation of therapy In-patient or out-patient claims
Thiazolidinedione	NDC	Avandia	588640827	≥1 code ≤12 months prior to initiation of therapy In-patient or out-patient claims
Thiazolidinedione	NDC	Avandia	588640884	≥1 code ≤12 months prior to initiation of therapy In-patient or out-patient claims
Thiazolidinedione	NDC	Avandia	636291269	≥1 code ≤12 months prior to initiation of therapy In-patient or out-patient claims
Thiazolidinedione	NDC	Avandia	652430195	≥1 code ≤12 months prior to initiation of therapy In-patient or out-patient claims
Thiazolidinedione	NDC	Avandia	652430195	≥1 code ≤12 months prior to initiation of therapy In-patient or out-patient claims
Thiazolidinedione	NDC	Avandia	652430196	≥1 code ≤12 months prior to initiation of therapy In-patient or out-patient claims
Thiazolidinedione	NDC	Avandia	672630087	≥1 code ≤12 months prior to initiation of therapy In-patient or out-patient claims
Thiazolidinedione	NDC	Avandia	672630222	≥1 code ≤12 months prior to initiation of therapy In-patient or out-patient claims
Thiazolidinedione	NDC	Avandamet	672630339	≥1 code ≤12 months prior to initiation of therapy In-patient or out-patient claims
Thiazolidinedione	NDC	Avandia	675440113	≥1 code ≤12 months prior to initiation of therapy In-patient or out-patient claims
Thiazolidinedione	NDC	Avandia	675440113	≥1 code ≤12 months prior to initiation of therapy In-patient or out-patient claims
Thiazolidinedione	NDC	Avandia	675440113	≥1 code ≤12 months prior to initiation of therapy In-patient or out-patient claims
Thiazolidinedione	NDC	Avandia	675440114	≥1 code ≤12 months prior to initiation of therapy In-patient or out-patient claims
Thiazolidinedione	NDC	Avandia	675440114	≥1 code ≤12 months prior to initiation of therapy In-patient or out-patient claims
Thiazolidinedione	NDC	Avandia	675440114	≥1 code ≤12 months prior to initiation of therapy In-patient or out-patient claims
Thiazolidinedione	NDC	Avandia	675440114	≥1 code ≤12 months prior to initiation of therapy In-patient or out-patient claims
Thiazolidinedione	NDC	Avandia	675440254	≥1 code ≤12 months prior to initiation of therapy In-patient or out-patient claims
Thiazolidinedione	NDC	Avandia	681150684	≥1 code ≤12 months prior to initiation of therapy In-patient or out-patient claims
Thiazolidinedione	NDC	Avandia	681150712	≥1 code ≤12 months prior to initiation of therapy In-patient or out-patient claims
Thiazolidinedione	NDC	Avandamet	681150891	≥1 code ≤12 months prior to initiation of therapy In-patient or out-patient claims
Thiazolidinedione	NDC	Avandia	682589116	≥1 code ≤12 months prior to initiation of therapy In-patient or out-patient claims
Thiazolidinedione	NDC	Rezulin	710352	≥1 code ≤12 months prior to initiation of therapy In-patient or out-patient claims
Thiazolidinedione	NDC	Rezulin	710352	≥1 code ≤12 months prior to initiation of therapy In-patient or out-patient claims
Thiazolidinedione	NDC	Rezulin	710353	≥1 code ≤12 months prior to initiation of therapy In-patient or out-patient claims
Thiazolidinedione	NDC	Rezulin	710353	≥1 code ≤12 months prior to initiation of therapy In-patient or out-patient claims
Thiazolidinedione	NDC	Rezulin	710357	≥1 code ≤12 months prior to initiation of therapy In-patient or out-patient claims
Thiazolidinedione	NDC	Rezulin	545694692	≥1 code ≤12 months prior to initiation of therapy In-patient or out-patient claims
Thiazolidinedione	NDC	Rezulin	545694692	≥1 code ≤12 months prior to initiation of therapy In-patient or out-patient claims
Thiazolidinedione	NDC	Rezulin	545694692	≥1 code ≤12 months prior to initiation of therapy In-patient or out-patient claims
Thiazolidinedione	NDC	Rezulin	545694693	≥1 code ≤12 months prior to initiation of therapy In-patient or out-patient claims
Thiazolidinedione	NDC	Rezulin	545694693	≥1 code ≤12 months prior to initiation of therapy In-patient or out-patient claims
Thiazolidinedione	NDC	Rezulin	545694694	≥1 code ≤12 months prior to initiation of therapy In-patient or out-patient claims

### Sheet: Biguanide
Variable	Code type	Drug Name	Code	Description	Reference
Biguanide	NDC	Kombiglyze XR	34221	"≥1 code ≤12 months prior to initiation of therapy In-patient or out-patient claims"
Biguanide	NDC	Kombiglyze XR	34222	"≥1 code ≤12 months prior to initiation of therapy In-patient or out-patient claims"
Biguanide	NDC	Kombiglyze XR	34223	"≥1 code ≤12 months prior to initiation of therapy In-patient or out-patient claims"
Biguanide	NDC	Janumet XR	60078	"≥1 code ≤12 months prior to initiation of therapy In-patient or out-patient claims"
Biguanide	NDC	Janumet XR	60078	"≥1 code ≤12 months prior to initiation of therapy In-patient or out-patient claims"
Biguanide	NDC	Janumet XR	60078	"≥1 code ≤12 months prior to initiation of therapy In-patient or out-patient claims"
Biguanide	NDC	Janumet XR	60080	"≥1 code ≤12 months prior to initiation of therapy In-patient or out-patient claims"
Biguanide	NDC	Janumet XR	60080	"≥1 code ≤12 months prior to initiation of therapy In-patient or out-patient claims"
Biguanide	NDC	Janumet XR	60080	"≥1 code ≤12 months prior to initiation of therapy In-patient or out-patient claims"
Biguanide	NDC	Janumet XR	60081	"≥1 code ≤12 months prior to initiation of therapy In-patient or out-patient claims"
Biguanide	NDC	Janumet XR	60081	"≥1 code ≤12 months prior to initiation of therapy In-patient or out-patient claims"
Biguanide	NDC	Janumet XR	60081	"≥1 code ≤12 months prior to initiation of therapy In-patient or out-patient claims"
Biguanide	NDC	Janumet	60575	"≥1 code ≤12 months prior to initiation of therapy In-patient or out-patient claims"
Biguanide	NDC	Janumet	60575	"≥1 code ≤12 months prior to initiation of therapy In-patient or out-patient claims"
Biguanide	NDC	Janumet	60575	"≥1 code ≤12 months prior to initiation of therapy In-patient or out-patient claims"
Biguanide	NDC	Janumet	60575	"≥1 code ≤12 months prior to initiation of therapy In-patient or out-patient claims"
Biguanide	NDC	Janumet	60577	"≥1 code ≤12 months prior to initiation of therapy In-patient or out-patient claims"
Biguanide	NDC	Janumet	60577	"≥1 code ≤12 months prior to initiation of therapy In-patient or out-patient claims"
Biguanide	NDC	Janumet	60577	"≥1 code ≤12 months prior to initiation of therapy In-patient or out-patient claims"
Biguanide	NDC	Janumet	60577	"≥1 code ≤12 months prior to initiation of therapy In-patient or out-patient claims"
Biguanide	NDC	Segluromet	65369	"≥1 code ≤12 months prior to initiation of therapy In-patient or out-patient claims"
Biguanide	NDC	Segluromet	65369	"≥1 code ≤12 months prior to initiation of therapy In-patient or out-patient claims"
Biguanide	NDC	Segluromet	65369	"≥1 code ≤12 months prior to initiation of therapy In-patient or out-patient claims"
Biguanide	NDC	Segluromet	65370	"≥1 code ≤12 months prior to initiation of therapy In-patient or out-patient claims"
Biguanide	NDC	Segluromet	65370	"≥1 code ≤12 months prior to initiation of therapy In-patient or out-patient claims"
Biguanide	NDC	Segluromet	65370	"≥1 code ≤12 months prior to initiation of therapy In-patient or out-patient claims"
Biguanide	NDC	Segluromet	65373	"≥1 code ≤12 months prior to initiation of therapy In-patient or out-patient claims"
Biguanide	NDC	Segluromet	65373	"≥1 code ≤12 months prior to initiation of therapy In-patient or out-patient claims"
Biguanide	NDC	Segluromet	65373	"≥1 code ≤12 months prior to initiation of therapy In-patient or out-patient claims"
Biguanide	NDC	Segluromet	65374	"≥1 code ≤12 months prior to initiation of therapy In-patient or out-patient claims"
Biguanide	NDC	Segluromet	65374	"≥1 code ≤12 months prior to initiation of therapy In-patient or out-patient claims"
Biguanide	NDC	Segluromet	65374	"≥1 code ≤12 months prior to initiation of therapy In-patient or out-patient claims"
Biguanide	NDC	Avandamet	73163	"≥1 code ≤12 months prior to initiation of therapy In-patient or out-patient claims"
Biguanide	NDC	Avandamet	73164	"≥1 code ≤12 months prior to initiation of therapy In-patient or out-patient claims"
Biguanide	NDC	Avandamet	73166	"≥1 code ≤12 months prior to initiation of therapy In-patient or out-patient claims"
Biguanide	NDC	Avandamet	73166	"≥1 code ≤12 months prior to initiation of therapy In-patient or out-patient claims"
Biguanide	NDC	Avandamet	73167	"≥1 code ≤12 months prior to initiation of therapy In-patient or out-patient claims"
Biguanide	NDC	Avandamet	73167	"≥1 code ≤12 months prior to initiation of therapy In-patient or out-patient claims"
Biguanide	NDC	Avandamet	73168	"≥1 code ≤12 months prior to initiation of therapy In-patient or out-patient claims"
Biguanide	NDC	Avandamet	73168	"≥1 code ≤12 months prior to initiation of therapy In-patient or out-patient claims"
Biguanide	NDC	Glucophage	876060	"≥1 code ≤12 months prior to initiation of therapy In-patient or out-patient claims"
Biguanide	NDC	Glucophage	876060	"≥1 code ≤12 months prior to initiation of therapy In-patient or out-patient claims"
Biguanide	NDC	Glucophage XR	876063	"≥1 code ≤12 months prior to initiation of therapy In-patient or out-patient claims"
Biguanide	NDC	Glucophage XR	876063	"≥1 code ≤12 months prior to initiation of therapy In-patient or out-patient claims"
Biguanide	NDC	Glucophage XR	876064	"≥1 code ≤12 months prior to initiation of therapy In-patient or out-patient claims"
Biguanide	NDC	Glucophage	876070	"≥1 code ≤12 months prior to initiation of therapy In-patient or out-patient claims"
Biguanide	NDC	Glucophage	876070	"≥1 code ≤12 months prior to initiation of therapy In-patient or out-patient claims"
Biguanide	NDC	Glucophage	876071	"≥1 code ≤12 months prior to initiation of therapy In-patient or out-patient claims"
Biguanide	NDC	Glucophage	876071	"≥1 code ≤12 months prior to initiation of therapy In-patient or out-patient claims"
Biguanide	NDC	Glucovance	876072	"≥1 code ≤12 months prior to initiation of therapy In-patient or out-patient claims"
Biguanide	NDC	Glucovance	876073	"≥1 code ≤12 months prior to initiation of therapy In-patient or out-patient claims"
Biguanide	NDC	Glucovance	876074	"≥1 code ≤12 months prior to initiation of therapy In-patient or out-patient claims"
Biguanide	NDC	Metaglip	876077	"≥1 code ≤12 months prior to initiation of therapy In-patient or out-patient claims"
Biguanide	NDC	Metaglip	876078	"≥1 code ≤12 months prior to initiation of therapy In-patient or out-patient claims"
Biguanide	NDC	Metaglip	876081	"≥1 code ≤12 months prior to initiation of therapy In-patient or out-patient claims"
Biguanide	NDC	metformin	931048	"≥1 code ≤12 months prior to initiation of therapy In-patient or out-patient claims"
Biguanide	NDC	metformin	931048	"≥1 code ≤12 months prior to initiation of therapy In-patient or out-patient claims"
Biguanide	NDC	metformin	931048	"≥1 code ≤12 months prior to initiation of therapy In-patient or out-patient claims"
Biguanide	NDC	metformin	931048	"≥1 code ≤12 months prior to initiation of therapy In-patient or out-patient claims"
Biguanide	NDC	metformin	931048	"≥1 code ≤12 months prior to initiation of therapy In-patient or out-patient claims"
Biguanide	NDC	metformin	931048	"≥1 code ≤12 months prior to initiation of therapy In-patient or out-patient claims"
Biguanide	NDC	metformin	931049	"≥1 code ≤12 months prior to initiation of therapy In-patient or out-patient claims"
Biguanide	NDC	metformin	931049	"≥1 code ≤12 months prior to initiation of therapy In-patient or out-patient claims"
Biguanide	NDC	metformin	931049	"≥1 code ≤12 months prior to initiation of therapy In-patient or out-patient claims"
Biguanide	NDC	metformin	931049	"≥1 code ≤12 months prior to initiation of therapy In-patient or out-patient claims"
Biguanide	NDC	metformin	931049	"≥1 code ≤12 months prior to initiation of therapy In-patient or out-patient claims"
Biguanide	NDC	metformin	931049	"≥1 code ≤12 months prior to initiation of therapy In-patient or out-patient claims"
Biguanide	NDC	pioglitazone-metformin	935049	"≥1 code ≤12 months prior to initiation of therapy In-patient or out-patient claims"
Biguanide	NDC	pioglitazone-metformin	935049	"≥1 code ≤12 months prior to initiation of therapy In-patient or out-patient claims"
Biguanide	NDC	pioglitazone-metformin	935050	"≥1 code ≤12 months prior to initiation of therapy In-patient or out-patient claims"
Biguanide	NDC	pioglitazone-metformin	935050	"≥1 code ≤12 months prior to initiation of therapy In-patient or out-patient claims"
Biguanide	NDC	glyburide-metformin	935710	"≥1 code ≤12 months prior to initiation of therapy In-patient or out-patient claims"
Biguanide	NDC	glyburide-metformin	935710	"≥1 code ≤12 months prior to initiation of therapy In-patient or out-patient claims"
Biguanide	NDC	glyburide-metformin	935710	"≥1 code ≤12 months prior to initiation of therapy In-patient or out-patient claims"
Biguanide	NDC	glyburide-metformin	935710	"≥1 code ≤12 months prior to initiation of therapy In-patient or out-patient claims"
Biguanide	NDC	glyburide-metformin	935710	"≥1 code ≤12 months prior to initiation of therapy In-patient or out-patient claims"
Biguanide	NDC	glyburide-metformin	935711	"≥1 code ≤12 months prior to initiation of therapy In-patient or out-patient claims"
Biguanide	NDC	glyburide-metformin	935711	"≥1 code ≤12 months prior to initiation of therapy In-patient or out-patient claims"
Biguanide	NDC	glyburide-metformin	935711	"≥1 code ≤12 months prior to initiation of therapy In-patient or out-patient claims"
Biguanide	NDC	glyburide-metformin	935711	"≥1 code ≤12 months prior to initiation of therapy In-patient or out-patient claims"
Biguanide	NDC	glyburide-metformin	935712	"≥1 code ≤12 months prior to initiation of therapy In-patient or out-patient claims"
Biguanide	NDC	glyburide-metformin	935712	"≥1 code ≤12 months prior to initiation of therapy In-patient or out-patient claims"
Biguanide	NDC	glyburide-metformin	935712	"≥1 code ≤12 months prior to initiation of therapy In-patient or out-patient claims"
Biguanide	NDC	glyburide-metformin	935712	"≥1 code ≤12 months prior to initiation of therapy In-patient or out-patient claims"
Biguanide	NDC	metformin	937212	"≥1 code ≤12 months prior to initiation of therapy In-patient or out-patient claims"
Biguanide	NDC	metformin	937214	"≥1 code ≤12 months prior to initiation of therapy In-patient or out-patient claims"
Biguanide	NDC	metformin	937214	"≥1 code ≤12 months prior to initiation of therapy In-patient or out-patient claims"
Biguanide	NDC	metformin	937214	"≥1 code ≤12 months prior to initiation of therapy In-patient or out-patient claims"
Biguanide	NDC	metformin	937214	"≥1 code ≤12 months prior to initiation of therapy In-patient or out-patient claims"
Biguanide	NDC	glyburide-metformin	937260	"≥1 code ≤12 months prior to initiation of therapy In-patient or out-patient claims"
Biguanide	NDC	glyburide-metformin	937261	"≥1 code ≤12 months prior to initiation of therapy In-patient or out-patient claims"
Biguanide	NDC	glyburide-metformin	937261	"≥1 code ≤12 months prior to initiation of therapy In-patient or out-patient claims"
Biguanide	NDC	glyburide-metformin	937262	"≥1 code ≤12 months prior to initiation of therapy In-patient or out-patient claims"
Biguanide	NDC	glyburide-metformin	937262	"≥1 code ≤12 months prior to initiation of therapy In-patient or out-patient claims"
Biguanide	NDC	metformin	937267	"≥1 code ≤12 months prior to initiation of therapy In-patient or out-patient claims"
Biguanide	NDC	metformin	937267	"≥1 code ≤12 months prior to initiation of therapy In-patient or out-patient claims"
Biguanide	NDC	glipizide-metformin	937455	"≥1 code ≤12 months prior to initiation of therapy In-patient or out-patient claims"
Biguanide	NDC	glipizide-metformin	937456	"≥1 code ≤12 months prior to initiation of therapy In-patient or out-patient claims"
Biguanide	NDC	glipizide-metformin	937457	"≥1 code ≤12 months prior to initiation of therapy In-patient or out-patient claims"
Biguanide	NDC	pioglitazone-metformin	937677	"≥1 code ≤12 months prior to initiation of therapy In-patient or out-patient claims"
Biguanide	NDC	pioglitazone-metformin	937677	"≥1 code ≤12 months prior to initiation of therapy In-patient or out-patient claims"
Biguanide	NDC	pioglitazone-metformin	937678	"≥1 code ≤12 months prior to initiation of therapy In-patient or out-patient claims"
Biguanide	NDC	pioglitazone-metformin	937678	"≥1 code ≤12 months prior to initiation of therapy In-patient or out-patient claims"
Biguanide	NDC	glyburide-metformin	1151648	"≥1 code ≤12 months prior to initiation of therapy In-patient or out-patient claims"
Biguanide	NDC	glyburide-metformin	1151649	"≥1 code ≤12 months prior to initiation of therapy In-patient or out-patient claims"
Biguanide	NDC	glyburide-metformin	1151649	"≥1 code ≤12 months prior to initiation of therapy In-patient or out-patient claims"
Biguanide	NDC	glyburide-metformin	1151650	"≥1 code ≤12 months prior to initiation of therapy In-patient or out-patient claims"
Biguanide	NDC	glyburide-metformin	1151650	"≥1 code ≤12 months prior to initiation of therapy In-patient or out-patient claims"
Biguanide	NDC	Prandimet	1690092	"≥1 code ≤12 months prior to initiation of therapy In-patient or out-patient claims"
Biguanide	NDC	Prandimet	1690093	"≥1 code ≤12 months prior to initiation of therapy In-patient or out-patient claims"
Biguanide	NDC	metformin	1724330	"≥1 code ≤12 months prior to initiation of therapy In-patient or out-patient claims"
Biguanide	NDC	metformin	1724330	"≥1 code ≤12 months prior to initiation of therapy In-patient or out-patient claims"
Biguanide	NDC	metformin	1724330	"≥1 code ≤12 months prior to initiation of therapy In-patient or out-patient claims"
Biguanide	NDC	metformin	1724330	"≥1 code ≤12 months prior to initiation of therapy In-patient or out-patient claims"
Biguanide	NDC	metformin	1724330	"≥1 code ≤12 months prior to initiation of therapy In-patient or out-patient claims"
Biguanide	NDC	metformin	1724331	"≥1 code ≤12 months prior to initiation of therapy In-patient or out-patient claims"
Biguanide	NDC	metformin	1724331	"≥1 code ≤12 months prior to initiation of therapy In-patient or out-patient claims"
Biguanide	NDC	metformin	1724331	"≥1 code ≤12 months prior to initiation of therapy In-patient or out-patient claims"
Biguanide	NDC	metformin	1724331	"≥1 code ≤12 months prior to initiation of therapy In-patient or out-patient claims"
Biguanide	NDC	metformin	1724331	"≥1 code ≤12 months prior to initiation of therapy In-patient or out-patient claims"
Biguanide	NDC	metformin	1724331	"≥1 code ≤12 months prior to initiation of therapy In-patient or out-patient claims"
Biguanide	NDC	metformin	1724432	"≥1 code ≤12 months prior to initiation of therapy In-patient or out-patient claims"
Biguanide	NDC	metformin	1724432	"≥1 code ≤12 months prior to initiation of therapy In-patient or out-patient claims"
Biguanide	NDC	metformin	1724432	"≥1 code ≤12 months prior to initiation of therapy In-patient or out-patient claims"
Biguanide	NDC	metformin	1724432	"≥1 code ≤12 months prior to initiation of therapy In-patient or out-patient claims"
Biguanide	NDC	metformin	1724435	"≥1 code ≤12 months prior to initiation of therapy In-patient or out-patient claims"
Biguanide	NDC	metformin	1724435	"≥1 code ≤12 months prior to initiation of therapy In-patient or out-patient claims"
Biguanide	NDC	metformin	1724435	"≥1 code ≤12 months prior to initiation of therapy In-patient or out-patient claims"
Biguanide	NDC	metformin	1724435	"≥1 code ≤12 months prior to initiation of therapy In-patient or out-patient claims"
Biguanide	NDC	glyburide-metformin	1725710	"≥1 code ≤12 months prior to initiation of therapy In-patient or out-patient claims"
Biguanide	NDC	glyburide-metformin	1725710	"≥1 code ≤12 months prior to initiation of therapy In-patient or out-patient claims"
Biguanide	NDC	glyburide-metformin	1725710	"≥1 code ≤12 months prior to initiation of therapy In-patient or out-patient claims"
Biguanide	NDC	glyburide-metformin	1725710	"≥1 code ≤12 months prior to initiation of therapy In-patient or out-patient claims"
Biguanide	NDC	glyburide-metformin	1725710	"≥1 code ≤12 months prior to initiation of therapy In-patient or out-patient claims"
Biguanide	NDC	glyburide-metformin	1725711	"≥1 code ≤12 months prior to initiation of therapy In-patient or out-patient claims"
Biguanide	NDC	glyburide-metformin	1725711	"≥1 code ≤12 months prior to initiation of therapy In-patient or out-patient claims"
Biguanide	NDC	glyburide-metformin	1725711	"≥1 code ≤12 months prior to initiation of therapy In-patient or out-patient claims"
Biguanide	NDC	glyburide-metformin	1725711	"≥1 code ≤12 months prior to initiation of therapy In-patient or out-patient claims"
Biguanide	NDC	glyburide-metformin	1725711	"≥1 code ≤12 months prior to initiation of therapy In-patient or out-patient claims"
Biguanide	NDC	glyburide-metformin	1725712	"≥1 code ≤12 months prior to initiation of therapy In-patient or out-patient claims"
Biguanide	NDC	glyburide-metformin	1725712	"≥1 code ≤12 months prior to initiation of therapy In-patient or out-patient claims"
Biguanide	NDC	glyburide-metformin	1725712	"≥1 code ≤12 months prior to initiation of therapy In-patient or out-patient claims"
Biguanide	NDC	glyburide-metformin	1725712	"≥1 code ≤12 months prior to initiation of therapy In-patient or out-patient claims"
Biguanide	NDC	glyburide-metformin	1725712	"≥1 code ≤12 months prior to initiation of therapy In-patient or out-patient claims"
Biguanide	NDC	Avandamet	1730837	"≥1 code ≤12 months prior to initiation of therapy In-patient or out-patient claims"
Biguanide	NDC	Avandamet	1730838	"≥1 code ≤12 months prior to initiation of therapy In-patient or out-patient claims"
Biguanide	NDC	Avandamet	1730839	"≥1 code ≤12 months prior to initiation of therapy In-patient or out-patient claims"
Biguanide	NDC	Avandamet	1730840	"≥1 code ≤12 months prior to initiation of therapy In-patient or out-patient claims"
Biguanide	NDC	metformin	1850213	"≥1 code ≤12 months prior to initiation of therapy In-patient or out-patient claims"
Biguanide	NDC	metformin	1850213	"≥1 code ≤12 months prior to initiation of therapy In-patient or out-patient claims"
Biguanide	NDC	metformin	1850215	"≥1 code ≤12 months prior to initiation of therapy In-patient or out-patient claims"
Biguanide	NDC	metformin	1850215	"≥1 code ≤12 months prior to initiation of therapy In-patient or out-patient claims"
Biguanide	NDC	metformin	1850221	"≥1 code ≤12 months prior to initiation of therapy In-patient or out-patient claims"
Biguanide	NDC	metformin	1850221	"≥1 code ≤12 months prior to initiation of therapy In-patient or out-patient claims"
Biguanide	NDC	metformin	1854416	"≥1 code ≤12 months prior to initiation of therapy In-patient or out-patient claims"
Biguanide	NDC	metformin	1854416	"≥1 code ≤12 months prior to initiation of therapy In-patient or out-patient claims"
Biguanide	NDC	metformin	2282657	"≥1 code ≤12 months prior to initiation of therapy In-patient or out-patient claims"
Biguanide	NDC	metformin	2282657	"≥1 code ≤12 months prior to initiation of therapy In-patient or out-patient claims"
Biguanide	NDC	metformin	2282715	"≥1 code ≤12 months prior to initiation of therapy In-patient or out-patient claims"
Biguanide	NDC	metformin	2282715	"≥1 code ≤12 months prior to initiation of therapy In-patient or out-patient claims"
Biguanide	NDC	metformin	2282718	"≥1 code ≤12 months prior to initiation of therapy In-patient or out-patient claims"
Biguanide	NDC	metformin	2282718	"≥1 code ≤12 months prior to initiation of therapy In-patient or out-patient claims"
Biguanide	NDC	metformin	2282728	"≥1 code ≤12 months prior to initiation of therapy In-patient or out-patient claims"
Biguanide	NDC	metformin	2282740	"≥1 code ≤12 months prior to initiation of therapy In-patient or out-patient claims"
Biguanide	NDC	glyburide-metformin	2282751	"≥1 code ≤12 months prior to initiation of therapy In-patient or out-patient claims"
Biguanide	NDC	glyburide-metformin	2282751	"≥1 code ≤12 months prior to initiation of therapy In-patient or out-patient claims"
Biguanide	NDC	glyburide-metformin	2282752	"≥1 code ≤12 months prior to initiation of therapy In-patient or out-patient claims"
Biguanide	NDC	glyburide-metformin	2282752	"≥1 code ≤12 months prior to initiation of therapy In-patient or out-patient claims"
Biguanide	NDC	glyburide-metformin	2282753	"≥1 code ≤12 months prior to initiation of therapy In-patient or out-patient claims"
Biguanide	NDC	glyburide-metformin	2282753	"≥1 code ≤12 months prior to initiation of therapy In-patient or out-patient claims"
Biguanide	NDC	Glucophage	2471443	"≥1 code ≤12 months prior to initiation of therapy In-patient or out-patient claims"
Biguanide	NDC	Kombiglyze XR	3106125	"≥1 code ≤12 months prior to initiation of therapy In-patient or out-patient claims"
Biguanide	NDC	Kombiglyze XR	3106135	"≥1 code ≤12 months prior to initiation of therapy In-patient or out-patient claims"
Biguanide	NDC	Kombiglyze XR	3106145	"≥1 code ≤12 months prior to initiation of therapy In-patient or out-patient claims"
Biguanide	NDC	Xigduo XR	3106225	"≥1 code ≤12 months prior to initiation of therapy In-patient or out-patient claims"
Biguanide	NDC	Xigduo XR	3106250	"≥1 code ≤12 months prior to initiation of therapy In-patient or out-patient claims"
Biguanide	NDC	Xigduo XR	3106260	"≥1 code ≤12 months prior to initiation of therapy In-patient or out-patient claims"
Biguanide	NDC	Xigduo XR	3106260	"≥1 code ≤12 months prior to initiation of therapy In-patient or out-patient claims"
Biguanide	NDC	Xigduo XR	3106270	"≥1 code ≤12 months prior to initiation of therapy In-patient or out-patient claims"
Biguanide	NDC	Xigduo XR	3106280	"≥1 code ≤12 months prior to initiation of therapy In-patient or out-patient claims"
Biguanide	NDC	metformin	3780234	"≥1 code ≤12 months prior to initiation of therapy In-patient or out-patient claims"
Biguanide	NDC	metformin	3780234	"≥1 code ≤12 months prior to initiation of therapy In-patient or out-patient claims"
Biguanide	NDC	metformin	3780240	"≥1 code ≤12 months prior to initiation of therapy In-patient or out-patient claims"
Biguanide	NDC	metformin	3780244	"≥1 code ≤12 months prior to initiation of therapy In-patient or out-patient claims"
Biguanide	NDC	metformin	3780350	"≥1 code ≤12 months prior to initiation of therapy In-patient or out-patient claims"
Biguanide	NDC	metformin	3780352	"≥1 code ≤12 months prior to initiation of therapy In-patient or out-patient claims"
Biguanide	NDC	metformin	3780352	"≥1 code ≤12 months prior to initiation of therapy In-patient or out-patient claims"
Biguanide	NDC	pioglitazone-metformin	3781550	"≥1 code ≤12 months prior to initiation of therapy In-patient or out-patient claims"
Biguanide	NDC	pioglitazone-metformin	3781575	"≥1 code ≤12 months prior to initiation of therapy In-patient or out-patient claims"
Biguanide	NDC	glipizide-metformin	3783131	"≥1 code ≤12 months prior to initiation of therapy In-patient or out-patient claims"
Biguanide	NDC	glipizide-metformin	3783132	"≥1 code ≤12 months prior to initiation of therapy In-patient or out-patient claims"
Biguanide	NDC	glipizide-metformin	3783133	"≥1 code ≤12 months prior to initiation of therapy In-patient or out-patient claims"
Biguanide	NDC	metformin	3786001	"≥1 code ≤12 months prior to initiation of therapy In-patient or out-patient claims"
Biguanide	NDC	metformin	3786002	"≥1 code ≤12 months prior to initiation of therapy In-patient or out-patient claims"
Biguanide	NDC	metformin	3787185	"≥1 code ≤12 months prior to initiation of therapy In-patient or out-patient claims"
Biguanide	NDC	metformin	3787186	"≥1 code ≤12 months prior to initiation of therapy In-patient or out-patient claims"
Biguanide	NDC	metformin	3787187	"≥1 code ≤12 months prior to initiation of therapy In-patient or out-patient claims"
Biguanide	NDC	metformin	4062028	"≥1 code ≤12 months prior to initiation of therapy In-patient or out-patient claims"
Biguanide	NDC	metformin	4062028	"≥1 code ≤12 months prior to initiation of therapy In-patient or out-patient claims"
Biguanide	NDC	metformin	4062028	"≥1 code ≤12 months prior to initiation of therapy In-patient or out-patient claims"
Biguanide	NDC	metformin	4062029	"≥1 code ≤12 months prior to initiation of therapy In-patient or out-patient claims"
Biguanide	NDC	metformin	4062029	"≥1 code ≤12 months prior to initiation of therapy In-patient or out-patient claims"
Biguanide	NDC	metformin	4062029	"≥1 code ≤12 months prior to initiation of therapy In-patient or out-patient claims"
Biguanide	NDC	metformin	4062030	"≥1 code ≤12 months prior to initiation of therapy In-patient or out-patient claims"
Biguanide	NDC	metformin	4062030	"≥1 code ≤12 months prior to initiation of therapy In-patient or out-patient claims"
Biguanide	NDC	metformin	4062030	"≥1 code ≤12 months prior to initiation of therapy In-patient or out-patient claims"
Biguanide	NDC	metformin	4405739	"≥1 code ≤12 months prior to initiation of therapy In-patient or out-patient claims"
Biguanide	NDC	metformin	4405739	"≥1 code ≤12 months prior to initiation of therapy In-patient or out-patient claims"
Biguanide	NDC	metformin	4405739	"≥1 code ≤12 months prior to initiation of therapy In-patient or out-patient claims"
Biguanide	NDC	metformin	4405739	"≥1 code ≤12 months prior to initiation of therapy In-patient or out-patient claims"
Biguanide	NDC	metformin	4405739	"≥1 code ≤12 months prior to initiation of therapy In-patient or out-patient claims"
Biguanide	NDC	metformin	4405739	"≥1 code ≤12 months prior to initiation of therapy In-patient or out-patient claims"
Biguanide	NDC	metformin	4405739	"≥1 code ≤12 months prior to initiation of therapy In-patient or out-patient claims"
Biguanide	NDC	metformin	4405745	"≥1 code ≤12 months prior to initiation of therapy In-patient or out-patient claims"
Biguanide	NDC	metformin	4405745	"≥1 code ≤12 months prior to initiation of therapy In-patient or out-patient claims"
Biguanide	NDC	metformin	4405745	"≥1 code ≤12 months prior to initiation of therapy In-patient or out-patient claims"
Biguanide	NDC	metformin	4405745	"≥1 code ≤12 months prior to initiation of therapy In-patient or out-patient claims"
Biguanide	NDC	metformin	4405745	"≥1 code ≤12 months prior to initiation of therapy In-patient or out-patient claims"
Biguanide	NDC	metformin	4405745	"≥1 code ≤12 months prior to initiation of therapy In-patient or out-patient claims"
Biguanide	NDC	metformin	4405745	"≥1 code ≤12 months prior to initiation of therapy In-patient or out-patient claims"
Biguanide	NDC	metformin	4405746	"≥1 code ≤12 months prior to initiation of therapy In-patient or out-patient claims"
Biguanide	NDC	metformin	4405746	"≥1 code ≤12 months prior to initiation of therapy In-patient or out-patient claims"
Biguanide	NDC	metformin	4405746	"≥1 code ≤12 months prior to initiation of therapy In-patient or out-patient claims"
Biguanide	NDC	metformin	4405746	"≥1 code ≤12 months prior to initiation of therapy In-patient or out-patient claims"
Biguanide	NDC	metformin	4405746	"≥1 code ≤12 months prior to initiation of therapy In-patient or out-patient claims"
Biguanide	NDC	metformin	4405746	"≥1 code ≤12 months prior to initiation of therapy In-patient or out-patient claims"
Biguanide	NDC	metformin	4405746	"≥1 code ≤12 months prior to initiation of therapy In-patient or out-patient claims"
Biguanide	NDC	Glucophage	4407562	"≥1 code ≤12 months prior to initiation of therapy In-patient or out-patient claims"
Biguanide	NDC	glyburide-metformin	4407585	"≥1 code ≤12 months prior to initiation of therapy In-patient or out-patient claims"
Biguanide	NDC	glyburide-metformin	4407587	"≥1 code ≤12 months prior to initiation of therapy In-patient or out-patient claims"
Biguanide	NDC	glyburide-metformin	4407589	"≥1 code ≤12 months prior to initiation of therapy In-patient or out-patient claims"
Biguanide	NDC	metformin	4407739	"≥1 code ≤12 months prior to initiation of therapy In-patient or out-patient claims"
Biguanide	NDC	metformin	4407739	"≥1 code ≤12 months prior to initiation of therapy In-patient or out-patient claims"
Biguanide	NDC	metformin	4407739	"≥1 code ≤12 months prior to initiation of therapy In-patient or out-patient claims"
Biguanide	NDC	metformin	4407739	"≥1 code ≤12 months prior to initiation of therapy In-patient or out-patient claims"
Biguanide	NDC	metformin	4407739	"≥1 code ≤12 months prior to initiation of therapy In-patient or out-patient claims"
Biguanide	NDC	metformin	4407739	"≥1 code ≤12 months prior to initiation of therapy In-patient or out-patient claims"
Biguanide	NDC	metformin	4407745	"≥1 code ≤12 months prior to initiation of therapy In-patient or out-patient claims"
Biguanide	NDC	metformin	4407745	"≥1 code ≤12 months prior to initiation of therapy In-patient or out-patient claims"
Biguanide	NDC	metformin	4407746	"≥1 code ≤12 months prior to initiation of therapy In-patient or out-patient claims"
Biguanide	NDC	metformin	4407746	"≥1 code ≤12 months prior to initiation of therapy In-patient or out-patient claims"
Biguanide	NDC	metformin	4407748	"≥1 code ≤12 months prior to initiation of therapy In-patient or out-patient claims"
Biguanide	NDC	metformin	4407748	"≥1 code ≤12 months prior to initiation of therapy In-patient or out-patient claims"
Biguanide	NDC	metformin	4407748	"≥1 code ≤12 months prior to initiation of therapy In-patient or out-patient claims"
Biguanide	NDC	metformin	5550107	"≥1 code ≤12 months prior to initiation of therapy In-patient or out-patient claims"
Biguanide	NDC	metformin	5550385	"≥1 code ≤12 months prior to initiation of therapy In-patient or out-patient claims"
Biguanide	NDC	metformin	5550385	"≥1 code ≤12 months prior to initiation of therapy In-patient or out-patient claims"
Biguanide	NDC	metformin	5550386	"≥1 code ≤12 months prior to initiation of therapy In-patient or out-patient claims"
Biguanide	NDC	metformin	5550387	"≥1 code ≤12 months prior to initiation of therapy In-patient or out-patient claims"
Biguanide	NDC	glipizide-metformin	5550625	"≥1 code ≤12 months prior to initiation of therapy In-patient or out-patient claims"
Biguanide	NDC	glipizide-metformin	5550626	"≥1 code ≤12 months prior to initiation of therapy In-patient or out-patient claims"
Biguanide	NDC	glipizide-metformin	5550627	"≥1 code ≤12 months prior to initiation of therapy In-patient or out-patient claims"
Biguanide	NDC	metformin	5912411	"≥1 code ≤12 months prior to initiation of therapy In-patient or out-patient claims"
Biguanide	NDC	metformin	5912412	"≥1 code ≤12 months prior to initiation of therapy In-patient or out-patient claims"
Biguanide	NDC	metformin	5912455	"≥1 code ≤12 months prior to initiation of therapy In-patient or out-patient claims"
Biguanide	NDC	metformin	5912455	"≥1 code ≤12 months prior to initiation of therapy In-patient or out-patient claims"
Biguanide	NDC	metformin	5912713	"≥1 code ≤12 months prior to initiation of therapy In-patient or out-patient claims"
Biguanide	NDC	metformin	5912713	"≥1 code ≤12 months prior to initiation of therapy In-patient or out-patient claims"
Biguanide	NDC	metformin	5912719	"≥1 code ≤12 months prior to initiation of therapy In-patient or out-patient claims"
Biguanide	NDC	metformin	5912720	"≥1 code ≤12 months prior to initiation of therapy In-patient or out-patient claims"
Biguanide	NDC	metformin	5912775	"≥1 code ≤12 months prior to initiation of therapy In-patient or out-patient claims"
Biguanide	NDC	metformin	5912775	"≥1 code ≤12 months prior to initiation of therapy In-patient or out-patient claims"
Biguanide	NDC	glipizide-metformin	5913971	"≥1 code ≤12 months prior to initiation of therapy In-patient or out-patient claims"
Biguanide	NDC	glipizide-metformin	5913972	"≥1 code ≤12 months prior to initiation of therapy In-patient or out-patient claims"
Biguanide	NDC	glipizide-metformin	5913973	"≥1 code ≤12 months prior to initiation of therapy In-patient or out-patient claims"
Biguanide	NDC	Jentadueto	5970146	"≥1 code ≤12 months prior to initiation of therapy In-patient or out-patient claims"
Biguanide	NDC	Jentadueto	5970146	"≥1 code ≤12 months prior to initiation of therapy In-patient or out-patient claims"
Biguanide	NDC	Jentadueto	5970147	"≥1 code ≤12 months prior to initiation of therapy In-patient or out-patient claims"
Biguanide	NDC	Jentadueto	5970147	"≥1 code ≤12 months prior to initiation of therapy In-patient or out-patient claims"
Biguanide	NDC	Jentadueto	5970148	"≥1 code ≤12 months prior to initiation of therapy In-patient or out-patient claims"
Biguanide	NDC	Jentadueto	5970148	"≥1 code ≤12 months prior to initiation of therapy In-patient or out-patient claims"
Biguanide	NDC	Synjardy	5970159	"≥1 code ≤12 months prior to initiation of therapy In-patient or out-patient claims"
Biguanide	NDC	Synjardy	5970159	"≥1 code ≤12 months prior to initiation of therapy In-patient or out-patient claims"
Biguanide	NDC	Synjardy	5970168	"≥1 code ≤12 months prior to initiation of therapy In-patient or out-patient claims"
Biguanide	NDC	Synjardy	5970168	"≥1 code ≤12 months prior to initiation of therapy In-patient or out-patient claims"
Biguanide	NDC	Synjardy	5970175	"≥1 code ≤12 months prior to initiation of therapy In-patient or out-patient claims"
Biguanide	NDC	Synjardy	5970175	"≥1 code ≤12 months prior to initiation of therapy In-patient or out-patient claims"
Biguanide	NDC	Synjardy	5970180	"≥1 code ≤12 months prior to initiation of therapy In-patient or out-patient claims"
Biguanide	NDC	Synjardy	5970180	"≥1 code ≤12 months prior to initiation of therapy In-patient or out-patient claims"
Biguanide	NDC	Synjardy	5970180	"≥1 code ≤12 months prior to initiation of therapy In-patient or out-patient claims"
Biguanide	NDC	Jentadueto XR	5970270	"≥1 code ≤12 months prior to initiation of therapy In-patient or out-patient claims"
Biguanide	NDC	Jentadueto XR	5970270	"≥1 code ≤12 months prior to initiation of therapy In-patient or out-patient claims"
Biguanide	NDC	Jentadueto XR	5970275	"≥1 code ≤12 months prior to initiation of therapy In-patient or out-patient claims"
Biguanide	NDC	Jentadueto XR	5970275	"≥1 code ≤12 months prior to initiation of therapy In-patient or out-patient claims"
Biguanide	NDC	Synjardy XR	5970280	"≥1 code ≤12 months prior to initiation of therapy In-patient or out-patient claims"
Biguanide	NDC	Synjardy XR	5970280	"≥1 code ≤12 months prior to initiation of therapy In-patient or out-patient claims"
Biguanide	NDC	Synjardy XR	5970280	"≥1 code ≤12 months prior to initiation of therapy In-patient or out-patient claims"
Biguanide	NDC	Synjardy XR	5970290	"≥1 code ≤12 months prior to initiation of therapy In-patient or out-patient claims"
Biguanide	NDC	Synjardy XR	5970290	"≥1 code ≤12 months prior to initiation of therapy In-patient or out-patient claims"
Biguanide	NDC	Synjardy XR	5970290	"≥1 code ≤12 months prior to initiation of therapy In-patient or out-patient claims"
Biguanide	NDC	Synjardy XR	5970295	"≥1 code ≤12 months prior to initiation of therapy In-patient or out-patient claims"
Biguanide	NDC	Synjardy XR	5970295	"≥1 code ≤12 months prior to initiation of therapy In-patient or out-patient claims"
Biguanide	NDC	Synjardy XR	5970295	"≥1 code ≤12 months prior to initiation of therapy In-patient or out-patient claims"
Biguanide	NDC	Synjardy XR	5970300	"≥1 code ≤12 months prior to initiation of therapy In-patient or out-patient claims"
Biguanide	NDC	Synjardy XR	5970300	"≥1 code ≤12 months prior to initiation of therapy In-patient or out-patient claims"
Biguanide	NDC	Synjardy XR	5970300	"≥1 code ≤12 months prior to initiation of therapy In-patient or out-patient claims"
Biguanide	NDC	metformin	6034467	"≥1 code ≤12 months prior to initiation of therapy In-patient or out-patient claims"
Biguanide	NDC	metformin	6034467	"≥1 code ≤12 months prior to initiation of therapy In-patient or out-patient claims"
Biguanide	NDC	metformin	6034467	"≥1 code ≤12 months prior to initiation of therapy In-patient or out-patient claims"
Biguanide	NDC	metformin	6034468	"≥1 code ≤12 months prior to initiation of therapy In-patient or out-patient claims"
Biguanide	NDC	metformin	6034468	"≥1 code ≤12 months prior to initiation of therapy In-patient or out-patient claims"
Biguanide	NDC	metformin	6034468	"≥1 code ≤12 months prior to initiation of therapy In-patient or out-patient claims"
Biguanide	NDC	metformin	6034469	"≥1 code ≤12 months prior to initiation of therapy In-patient or out-patient claims"
Biguanide	NDC	metformin	6034469	"≥1 code ≤12 months prior to initiation of therapy In-patient or out-patient claims"
Biguanide	NDC	metformin	6034469	"≥1 code ≤12 months prior to initiation of therapy In-patient or out-patient claims"
Biguanide	NDC	metformin	6154580	"≥1 code ≤12 months prior to initiation of therapy In-patient or out-patient claims"
Biguanide	NDC	metformin	6154580	"≥1 code ≤12 months prior to initiation of therapy In-patient or out-patient claims"
Biguanide	NDC	metformin	7815050	"≥1 code ≤12 months prior to initiation of therapy In-patient or out-patient claims"
Biguanide	NDC	metformin	7815050	"≥1 code ≤12 months prior to initiation of therapy In-patient or out-patient claims"
Biguanide	NDC	metformin	7815050	"≥1 code ≤12 months prior to initiation of therapy In-patient or out-patient claims"
Biguanide	NDC	metformin	7815050	"≥1 code ≤12 months prior to initiation of therapy In-patient or out-patient claims"
Biguanide	NDC	metformin	7815051	"≥1 code ≤12 months prior to initiation of therapy In-patient or out-patient claims"
Biguanide	NDC	metformin	7815051	"≥1 code ≤12 months prior to initiation of therapy In-patient or out-patient claims"
Biguanide	NDC	metformin	7815051	"≥1 code ≤12 months prior to initiation of therapy In-patient or out-patient claims"
Biguanide	NDC	metformin	7815052	"≥1 code ≤12 months prior to initiation of therapy In-patient or out-patient claims"
Biguanide	NDC	metformin	7815052	"≥1 code ≤12 months prior to initiation of therapy In-patient or out-patient claims"
Biguanide	NDC	metformin	7815052	"≥1 code ≤12 months prior to initiation of therapy In-patient or out-patient claims"
Biguanide	NDC	metformin	7815055	"≥1 code ≤12 months prior to initiation of therapy In-patient or out-patient claims"
Biguanide	NDC	glyburide-metformin	7815170	"≥1 code ≤12 months prior to initiation of therapy In-patient or out-patient claims"
Biguanide	NDC	glyburide-metformin	7815171	"≥1 code ≤12 months prior to initiation of therapy In-patient or out-patient claims"
Biguanide	NDC	glyburide-metformin	7815171	"≥1 code ≤12 months prior to initiation of therapy In-patient or out-patient claims"
Biguanide	NDC	glyburide-metformin	7815172	"≥1 code ≤12 months prior to initiation of therapy In-patient or out-patient claims"
Biguanide	NDC	glyburide-metformin	7815172	"≥1 code ≤12 months prior to initiation of therapy In-patient or out-patient claims"
Biguanide	NDC	glipizide-metformin	7815304	"≥1 code ≤12 months prior to initiation of therapy In-patient or out-patient claims"
Biguanide	NDC	glipizide-metformin	7815305	"≥1 code ≤12 months prior to initiation of therapy In-patient or out-patient claims"
Biguanide	NDC	glipizide-metformin	7815306	"≥1 code ≤12 months prior to initiation of therapy In-patient or out-patient claims"
Biguanide	NDC	metformin	7815503	"≥1 code ≤12 months prior to initiation of therapy In-patient or out-patient claims"
Biguanide	NDC	pioglitazone-metformin	7815626	"≥1 code ≤12 months prior to initiation of therapy In-patient or out-patient claims"
Biguanide	NDC	pioglitazone-metformin	7815627	"≥1 code ≤12 months prior to initiation of therapy In-patient or out-patient claims"
Biguanide	NDC	metformin	9045601	"≥1 code ≤12 months prior to initiation of therapy In-patient or out-patient claims"
Biguanide	NDC	metformin	9045601	"≥1 code ≤12 months prior to initiation of therapy In-patient or out-patient claims"
Biguanide	NDC	metformin	9045601	"≥1 code ≤12 months prior to initiation of therapy In-patient or out-patient claims"
Biguanide	NDC	metformin	9045601	"≥1 code ≤12 months prior to initiation of therapy In-patient or out-patient claims"
Biguanide	NDC	metformin	9045601	"≥1 code ≤12 months prior to initiation of therapy In-patient or out-patient claims"
Biguanide	NDC	metformin	9045601	"≥1 code ≤12 months prior to initiation of therapy In-patient or out-patient claims"
Biguanide	NDC	metformin	9045601	"≥1 code ≤12 months prior to initiation of therapy In-patient or out-patient claims"
Biguanide	NDC	metformin	9045602	"≥1 code ≤12 months prior to initiation of therapy In-patient or out-patient claims"
Biguanide	NDC	metformin	9045602	"≥1 code ≤12 months prior to initiation of therapy In-patient or out-patient claims"
Biguanide	NDC	metformin	9045602	"≥1 code ≤12 months prior to initiation of therapy In-patient or out-patient claims"
Biguanide	NDC	metformin	9045602	"≥1 code ≤12 months prior to initiation of therapy In-patient or out-patient claims"
Biguanide	NDC	metformin	9045602	"≥1 code ≤12 months prior to initiation of therapy In-patient or out-patient claims"
Biguanide	NDC	metformin	9045603	"≥1 code ≤12 months prior to initiation of therapy In-patient or out-patient claims"
Biguanide	NDC	metformin	9045603	"≥1 code ≤12 months prior to initiation of therapy In-patient or out-patient claims"
Biguanide	NDC	metformin	9045603	"≥1 code ≤12 months prior to initiation of therapy In-patient or out-patient claims"
Biguanide	NDC	metformin	9045603	"≥1 code ≤12 months prior to initiation of therapy In-patient or out-patient claims"
Biguanide	NDC	metformin	9045603	"≥1 code ≤12 months prior to initiation of therapy In-patient or out-patient claims"
Biguanide	NDC	metformin	9045634	"≥1 code ≤12 months prior to initiation of therapy In-patient or out-patient claims"
Biguanide	NDC	metformin	9045635	"≥1 code ≤12 months prior to initiation of therapy In-patient or out-patient claims"
Biguanide	NDC	metformin	9045636	"≥1 code ≤12 months prior to initiation of therapy In-patient or out-patient claims"
Biguanide	NDC	metformin	9045794	"≥1 code ≤12 months prior to initiation of therapy In-patient or out-patient claims"
Biguanide	NDC	metformin	9045795	"≥1 code ≤12 months prior to initiation of therapy In-patient or out-patient claims"
Biguanide	NDC	metformin	9045849	"≥1 code ≤12 months prior to initiation of therapy In-patient or out-patient claims"
Biguanide	NDC	metformin	9045849	"≥1 code ≤12 months prior to initiation of therapy In-patient or out-patient claims"
Biguanide	NDC	metformin	9045849	"≥1 code ≤12 months prior to initiation of therapy In-patient or out-patient claims"
Biguanide	NDC	metformin	9045849	"≥1 code ≤12 months prior to initiation of therapy In-patient or out-patient claims"
Biguanide	NDC	metformin	9045849	"≥1 code ≤12 months prior to initiation of therapy In-patient or out-patient claims"
Biguanide	NDC	metformin	9045849	"≥1 code ≤12 months prior to initiation of therapy In-patient or out-patient claims"
Biguanide	NDC	metformin	9045849	"≥1 code ≤12 months prior to initiation of therapy In-patient or out-patient claims"
Biguanide	NDC	metformin	9045849	"≥1 code ≤12 months prior to initiation of therapy In-patient or out-patient claims"
Biguanide	NDC	metformin	9045849	"≥1 code ≤12 months prior to initiation of therapy In-patient or out-patient claims"
Biguanide	NDC	metformin	9045850	"≥1 code ≤12 months prior to initiation of therapy In-patient or out-patient claims"
Biguanide	NDC	metformin	9045850	"≥1 code ≤12 months prior to initiation of therapy In-patient or out-patient claims"
Biguanide	NDC	metformin	9045850	"≥1 code ≤12 months prior to initiation of therapy In-patient or out-patient claims"
Biguanide	NDC	metformin	9045850	"≥1 code ≤12 months prior to initiation of therapy In-patient or out-patient claims"
Biguanide	NDC	metformin	9045850	"≥1 code ≤12 months prior to initiation of therapy In-patient or out-patient claims"
Biguanide	NDC	metformin	9045851	"≥1 code ≤12 months prior to initiation of therapy In-patient or out-patient claims"
Biguanide	NDC	metformin	9045851	"≥1 code ≤12 months prior to initiation of therapy In-patient or out-patient claims"
Biguanide	NDC	metformin	9045851	"≥1 code ≤12 months prior to initiation of therapy In-patient or out-patient claims"
Biguanide	NDC	metformin	9045851	"≥1 code ≤12 months prior to initiation of therapy In-patient or out-patient claims"
Biguanide	NDC	metformin	9046090	"≥1 code ≤12 months prior to initiation of therapy In-patient or out-patient claims"
Biguanide	NDC	metformin	9046091	"≥1 code ≤12 months prior to initiation of therapy In-patient or out-patient claims"
Biguanide	NDC	metformin	9046092	"≥1 code ≤12 months prior to initiation of therapy In-patient or out-patient claims"
Biguanide	NDC	metformin	9046107	"≥1 code ≤12 months prior to initiation of therapy In-patient or out-patient claims"
Biguanide	NDC	metformin	9046107	"≥1 code ≤12 months prior to initiation of therapy In-patient or out-patient claims"
Biguanide	NDC	metformin	9046108	"≥1 code ≤12 months prior to initiation of therapy In-patient or out-patient claims"
Biguanide	NDC	metformin	9046108	"≥1 code ≤12 months prior to initiation of therapy In-patient or out-patient claims"
Biguanide	NDC	metformin	9046326	"≥1 code ≤12 months prior to initiation of therapy In-patient or out-patient claims"
Biguanide	NDC	metformin	9046327	"≥1 code ≤12 months prior to initiation of therapy In-patient or out-patient claims"
Biguanide	NDC	metformin	9046328	"≥1 code ≤12 months prior to initiation of therapy In-patient or out-patient claims"
Biguanide	NDC	metformin	9046343	"≥1 code ≤12 months prior to initiation of therapy In-patient or out-patient claims"
Biguanide	NDC	metformin	9046343	"≥1 code ≤12 months prior to initiation of therapy In-patient or out-patient claims"
Biguanide	NDC	metformin	9046343	"≥1 code ≤12 months prior to initiation of therapy In-patient or out-patient claims"
Biguanide	NDC	metformin	9046343	"≥1 code ≤12 months prior to initiation of therapy In-patient or out-patient claims"
Biguanide	NDC	metformin	9046343	"≥1 code ≤12 months prior to initiation of therapy In-patient or out-patient claims"
Biguanide	NDC	metformin	9046343	"≥1 code ≤12 months prior to initiation of therapy In-patient or out-patient claims"
Biguanide	NDC	metformin	9046343	"≥1 code ≤12 months prior to initiation of therapy In-patient or out-patient claims"
Biguanide	NDC	metformin	9046343	"≥1 code ≤12 months prior to initiation of therapy In-patient or out-patient claims"
Biguanide	NDC	metformin	9046343	"≥1 code ≤12 months prior to initiation of therapy In-patient or out-patient claims"
Biguanide	NDC	metformin	9046343	"≥1 code ≤12 months prior to initiation of therapy In-patient or out-patient claims"
Biguanide	NDC	metformin	9046343	"≥1 code ≤12 months prior to initiation of therapy In-patient or out-patient claims"
Biguanide	NDC	metformin	9046344	"≥1 code ≤12 months prior to initiation of therapy In-patient or out-patient claims"
Biguanide	NDC	metformin	9046344	"≥1 code ≤12 months prior to initiation of therapy In-patient or out-patient claims"
Biguanide	NDC	metformin	9046344	"≥1 code ≤12 months prior to initiation of therapy In-patient or out-patient claims"
Biguanide	NDC	metformin	9046344	"≥1 code ≤12 months prior to initiation of therapy In-patient or out-patient claims"
Biguanide	NDC	metformin	9046344	"≥1 code ≤12 months prior to initiation of therapy In-patient or out-patient claims"
Biguanide	NDC	metformin	9046345	"≥1 code ≤12 months prior to initiation of therapy In-patient or out-patient claims"
Biguanide	NDC	metformin	9046345	"≥1 code ≤12 months prior to initiation of therapy In-patient or out-patient claims"
Biguanide	NDC	metformin	9046345	"≥1 code ≤12 months prior to initiation of therapy In-patient or out-patient claims"
Biguanide	NDC	metformin	9046345	"≥1 code ≤12 months prior to initiation of therapy In-patient or out-patient claims"
Biguanide	NDC	metformin	9046689	"≥1 code ≤12 months prior to initiation of therapy In-patient or out-patient claims"
Biguanide	NDC	metformin	9046690	"≥1 code ≤12 months prior to initiation of therapy In-patient or out-patient claims"
Biguanide	NDC	metformin	9046691	"≥1 code ≤12 months prior to initiation of therapy In-patient or out-patient claims"
Biguanide	NDC	metformin	105440248	"≥1 code ≤12 months prior to initiation of therapy In-patient or out-patient claims"
Biguanide	NDC	metformin	105440248	"≥1 code ≤12 months prior to initiation of therapy In-patient or out-patient claims"
Biguanide	NDC	metformin	105440248	"≥1 code ≤12 months prior to initiation of therapy In-patient or out-patient claims"
Biguanide	NDC	metformin	105440248	"≥1 code ≤12 months prior to initiation of therapy In-patient or out-patient claims"
Biguanide	NDC	metformin	105440521	"≥1 code ≤12 months prior to initiation of therapy In-patient or out-patient claims"
Biguanide	NDC	glyburide-metformin	105440579	"≥1 code ≤12 months prior to initiation of therapy In-patient or out-patient claims"
Biguanide	NDC	glyburide-metformin	105440579	"≥1 code ≤12 months prior to initiation of therapy In-patient or out-patient claims"
Biguanide	NDC	metformin	105440589	"≥1 code ≤12 months prior to initiation of therapy In-patient or out-patient claims"
Biguanide	NDC	metformin	105440630	"≥1 code ≤12 months prior to initiation of therapy In-patient or out-patient claims"
Biguanide	NDC	metformin	105440630	"≥1 code ≤12 months prior to initiation of therapy In-patient or out-patient claims"
Biguanide	NDC	metformin	105440944	"≥1 code ≤12 months prior to initiation of therapy In-patient or out-patient claims"
Biguanide	NDC	metformin	105440944	"≥1 code ≤12 months prior to initiation of therapy In-patient or out-patient claims"
Biguanide	NDC	metformin	105440947	"≥1 code ≤12 months prior to initiation of therapy In-patient or out-patient claims"
Biguanide	NDC	Riomet ER	106310019	"≥1 code ≤12 months prior to initiation of therapy In-patient or out-patient claims"
Biguanide	NDC	Riomet	106310206	"≥1 code ≤12 months prior to initiation of therapy In-patient or out-patient claims"
Biguanide	NDC	Riomet	106310206	"≥1 code ≤12 months prior to initiation of therapy In-patient or out-patient claims"
Biguanide	NDC	Riomet	106310238	"≥1 code ≤12 months prior to initiation of therapy In-patient or out-patient claims"
Biguanide	NDC	Riomet	106310238	"≥1 code ≤12 months prior to initiation of therapy In-patient or out-patient claims"
Biguanide	NDC	metformin	117880037	"≥1 code ≤12 months prior to initiation of therapy In-patient or out-patient claims"
Biguanide	NDC	metformin	117880038	"≥1 code ≤12 months prior to initiation of therapy In-patient or out-patient claims"
Biguanide	NDC	Avandamet	122800003	"≥1 code ≤12 months prior to initiation of therapy In-patient or out-patient claims"
Biguanide	NDC	Avandamet	122800004	"≥1 code ≤12 months prior to initiation of therapy In-patient or out-patient claims"
Biguanide	NDC	Glucovance	122800026	"≥1 code ≤12 months prior to initiation of therapy In-patient or out-patient claims"
Biguanide	NDC	Glucovance	122800027	"≥1 code ≤12 months prior to initiation of therapy In-patient or out-patient claims"
Biguanide	NDC	pioglitazone-metformin	136680280	"≥1 code ≤12 months prior to initiation of therapy In-patient or out-patient claims"
Biguanide	NDC	pioglitazone-metformin	136680280	"≥1 code ≤12 months prior to initiation of therapy In-patient or out-patient claims"
Biguanide	NDC	pioglitazone-metformin	136680281	"≥1 code ≤12 months prior to initiation of therapy In-patient or out-patient claims"
Biguanide	NDC	pioglitazone-metformin	136680281	"≥1 code ≤12 months prior to initiation of therapy In-patient or out-patient claims"
Biguanide	NDC	Glumetza	139130002	"≥1 code ≤12 months prior to initiation of therapy In-patient or out-patient claims"
Biguanide	NDC	Glumetza	139130003	"≥1 code ≤12 months prior to initiation of therapy In-patient or out-patient claims"
Biguanide	NDC	metformin	145650202	"≥1 code ≤12 months prior to initiation of therapy In-patient or out-patient claims"
Biguanide	NDC	metformin	145650202	"≥1 code ≤12 months prior to initiation of therapy In-patient or out-patient claims"
Biguanide	NDC	metformin	153380400	"≥1 code ≤12 months prior to initiation of therapy In-patient or out-patient claims"
Biguanide	NDC	metformin	165900313	"≥1 code ≤12 months prior to initiation of therapy In-patient or out-patient claims"
Biguanide	NDC	metformin	165900313	"≥1 code ≤12 months prior to initiation of therapy In-patient or out-patient claims"
Biguanide	NDC	metformin	165900313	"≥1 code ≤12 months prior to initiation of therapy In-patient or out-patient claims"
Biguanide	NDC	metformin	165900313	"≥1 code ≤12 months prior to initiation of therapy In-patient or out-patient claims"
Biguanide	NDC	metformin	165900313	"≥1 code ≤12 months prior to initiation of therapy In-patient or out-patient claims"
Biguanide	NDC	metformin	167140938	"≥1 code ≤12 months prior to initiation of therapy In-patient or out-patient claims"
Biguanide	NDC	metformin	167140939	"≥1 code ≤12 months prior to initiation of therapy In-patient or out-patient claims"
Biguanide	NDC	metformin	172360132	"≥1 code ≤12 months prior to initiation of therapy In-patient or out-patient claims"
Biguanide	NDC	metformin	172360132	"≥1 code ≤12 months prior to initiation of therapy In-patient or out-patient claims"
Biguanide	NDC	metformin	172360133	"≥1 code ≤12 months prior to initiation of therapy In-patient or out-patient claims"
Biguanide	NDC	metformin	200910531	"≥1 code ≤12 months prior to initiation of therapy In-patient or out-patient claims"
Biguanide	NDC	metformin	200910531	"≥1 code ≤12 months prior to initiation of therapy In-patient or out-patient claims"
Biguanide	NDC	metformin	200910531	"≥1 code ≤12 months prior to initiation of therapy In-patient or out-patient claims"
Biguanide	NDC	metformin	200910533	"≥1 code ≤12 months prior to initiation of therapy In-patient or out-patient claims"
Biguanide	NDC	metformin	200910533	"≥1 code ≤12 months prior to initiation of therapy In-patient or out-patient claims"
Biguanide	NDC	metformin	200910533	"≥1 code ≤12 months prior to initiation of therapy In-patient or out-patient claims"
Biguanide	NDC	metformin	200910535	"≥1 code ≤12 months prior to initiation of therapy In-patient or out-patient claims"
Biguanide	NDC	metformin	200910535	"≥1 code ≤12 months prior to initiation of therapy In-patient or out-patient claims"
Biguanide	NDC	metformin	200910535	"≥1 code ≤12 months prior to initiation of therapy In-patient or out-patient claims"
Biguanide	NDC	metformin	216950471	"≥1 code ≤12 months prior to initiation of therapy In-patient or out-patient claims"
Biguanide	NDC	metformin	216950471	"≥1 code ≤12 months prior to initiation of therapy In-patient or out-patient claims"
Biguanide	NDC	metformin	216950471	"≥1 code ≤12 months prior to initiation of therapy In-patient or out-patient claims"
Biguanide	NDC	metformin	216950471	"≥1 code ≤12 months prior to initiation of therapy In-patient or out-patient claims"
Biguanide	NDC	metformin	216950471	"≥1 code ≤12 months prior to initiation of therapy In-patient or out-patient claims"
Biguanide	NDC	metformin	216950471	"≥1 code ≤12 months prior to initiation of therapy In-patient or out-patient claims"
Biguanide	NDC	metformin	216950472	"≥1 code ≤12 months prior to initiation of therapy In-patient or out-patient claims"
Biguanide	NDC	metformin	216950472	"≥1 code ≤12 months prior to initiation of therapy In-patient or out-patient claims"
Biguanide	NDC	metformin	216950473	"≥1 code ≤12 months prior to initiation of therapy In-patient or out-patient claims"
Biguanide	NDC	metformin	216950473	"≥1 code ≤12 months prior to initiation of therapy In-patient or out-patient claims"
Biguanide	NDC	metformin	216950473	"≥1 code ≤12 months prior to initiation of therapy In-patient or out-patient claims"
Biguanide	NDC	metformin	216950473	"≥1 code ≤12 months prior to initiation of therapy In-patient or out-patient claims"
Biguanide	NDC	metformin	216950473	"≥1 code ≤12 months prior to initiation of therapy In-patient or out-patient claims"
Biguanide	NDC	glyburide-metformin	216950568	"≥1 code ≤12 months prior to initiation of therapy In-patient or out-patient claims"
Biguanide	NDC	glyburide-metformin	216950568	"≥1 code ≤12 months prior to initiation of therapy In-patient or out-patient claims"
Biguanide	NDC	metformin	216950828	"≥1 code ≤12 months prior to initiation of therapy In-patient or out-patient claims"
Biguanide	NDC	metformin	216950828	"≥1 code ≤12 months prior to initiation of therapy In-patient or out-patient claims"
Biguanide	NDC	metformin	216950828	"≥1 code ≤12 months prior to initiation of therapy In-patient or out-patient claims"
Biguanide	NDC	glipizide-metformin	216950894	"≥1 code ≤12 months prior to initiation of therapy In-patient or out-patient claims"
Biguanide	NDC	metformin	231550102	"≥1 code ≤12 months prior to initiation of therapy In-patient or out-patient claims"
Biguanide	NDC	metformin	231550102	"≥1 code ≤12 months prior to initiation of therapy In-patient or out-patient claims"
Biguanide	NDC	metformin	231550102	"≥1 code ≤12 months prior to initiation of therapy In-patient or out-patient claims"
Biguanide	NDC	metformin	231550102	"≥1 code ≤12 months prior to initiation of therapy In-patient or out-patient claims"
Biguanide	NDC	metformin	231550102	"≥1 code ≤12 months prior to initiation of therapy In-patient or out-patient claims"
Biguanide	NDC	metformin	231550103	"≥1 code ≤12 months prior to initiation of therapy In-patient or out-patient claims"
Biguanide	NDC	metformin	231550103	"≥1 code ≤12 months prior to initiation of therapy In-patient or out-patient claims"
Biguanide	NDC	metformin	231550103	"≥1 code ≤12 months prior to initiation of therapy In-patient or out-patient claims"
Biguanide	NDC	metformin	231550103	"≥1 code ≤12 months prior to initiation of therapy In-patient or out-patient claims"
Biguanide	NDC	metformin	231550103	"≥1 code ≤12 months prior to initiation of therapy In-patient or out-patient claims"
Biguanide	NDC	metformin	231550104	"≥1 code ≤12 months prior to initiation of therapy In-patient or out-patient claims"
Biguanide	NDC	metformin	231550104	"≥1 code ≤12 months prior to initiation of therapy In-patient or out-patient claims"
Biguanide	NDC	metformin	231550104	"≥1 code ≤12 months prior to initiation of therapy In-patient or out-patient claims"
Biguanide	NDC	metformin	231550104	"≥1 code ≤12 months prior to initiation of therapy In-patient or out-patient claims"
Biguanide	NDC	metformin	231550104	"≥1 code ≤12 months prior to initiation of therapy In-patient or out-patient claims"
Biguanide	NDC	glipizide-metformin	231550115	"≥1 code ≤12 months prior to initiation of therapy In-patient or out-patient claims"
Biguanide	NDC	glipizide-metformin	231550116	"≥1 code ≤12 months prior to initiation of therapy In-patient or out-patient claims"
Biguanide	NDC	glipizide-metformin	231550117	"≥1 code ≤12 months prior to initiation of therapy In-patient or out-patient claims"
Biguanide	NDC	glyburide-metformin	231550233	"≥1 code ≤12 months prior to initiation of therapy In-patient or out-patient claims"
Biguanide	NDC	glyburide-metformin	231550233	"≥1 code ≤12 months prior to initiation of therapy In-patient or out-patient claims"
Biguanide	NDC	glyburide-metformin	231550234	"≥1 code ≤12 months prior to initiation of therapy In-patient or out-patient claims"
Biguanide	NDC	glyburide-metformin	231550234	"≥1 code ≤12 months prior to initiation of therapy In-patient or out-patient claims"
Biguanide	NDC	glyburide-metformin	231550235	"≥1 code ≤12 months prior to initiation of therapy In-patient or out-patient claims"
Biguanide	NDC	glyburide-metformin	231550235	"≥1 code ≤12 months prior to initiation of therapy In-patient or out-patient claims"
Biguanide	NDC	metformin	234906838	"≥1 code ≤12 months prior to initiation of therapy In-patient or out-patient claims"
Biguanide	NDC	metformin	234906838	"≥1 code ≤12 months prior to initiation of therapy In-patient or out-patient claims"
Biguanide	NDC	metformin	234906838	"≥1 code ≤12 months prior to initiation of therapy In-patient or out-patient claims"
Biguanide	NDC	metformin	234906838	"≥1 code ≤12 months prior to initiation of therapy In-patient or out-patient claims"
Biguanide	NDC	metformin	234906839	"≥1 code ≤12 months prior to initiation of therapy In-patient or out-patient claims"
Biguanide	NDC	metformin	234906839	"≥1 code ≤12 months prior to initiation of therapy In-patient or out-patient claims"
Biguanide	NDC	metformin	234907260	"≥1 code ≤12 months prior to initiation of therapy In-patient or out-patient claims"
Biguanide	NDC	metformin	234907260	"≥1 code ≤12 months prior to initiation of therapy In-patient or out-patient claims"
Biguanide	NDC	metformin	234907260	"≥1 code ≤12 months prior to initiation of therapy In-patient or out-patient claims"
Biguanide	NDC	metformin	234907260	"≥1 code ≤12 months prior to initiation of therapy In-patient or out-patient claims"
Biguanide	NDC	glyburide-metformin	234907449	"≥1 code ≤12 months prior to initiation of therapy In-patient or out-patient claims"
Biguanide	NDC	metformin	234907458	"≥1 code ≤12 months prior to initiation of therapy In-patient or out-patient claims"
Biguanide	NDC	metformin	236290151	"≥1 code ≤12 months prior to initiation of therapy In-patient or out-patient claims"
Biguanide	NDC	metformin	246580290	"≥1 code ≤12 months prior to initiation of therapy In-patient or out-patient claims"
Biguanide	NDC	metformin	246580290	"≥1 code ≤12 months prior to initiation of therapy In-patient or out-patient claims"
Biguanide	NDC	metformin	246580290	"≥1 code ≤12 months prior to initiation of therapy In-patient or out-patient claims"
Biguanide	NDC	metformin	246580290	"≥1 code ≤12 months prior to initiation of therapy In-patient or out-patient claims"
Biguanide	NDC	metformin	246580290	"≥1 code ≤12 months prior to initiation of therapy In-patient or out-patient claims"
Biguanide	NDC	metformin	246580290	"≥1 code ≤12 months prior to initiation of therapy In-patient or out-patient claims"
Biguanide	NDC	metformin	246580290	"≥1 code ≤12 months prior to initiation of therapy In-patient or out-patient claims"
Biguanide	NDC	metformin	246580290	"≥1 code ≤12 months prior to initiation of therapy In-patient or out-patient claims"
Biguanide	NDC	metformin	246580292	"≥1 code ≤12 months prior to initiation of therapy In-patient or out-patient claims"
Biguanide	NDC	metformin	246580292	"≥1 code ≤12 months prior to initiation of therapy In-patient or out-patient claims"
Biguanide	NDC	metformin	246580292	"≥1 code ≤12 months prior to initiation of therapy In-patient or out-patient claims"
Biguanide	NDC	metformin	246580292	"≥1 code ≤12 months prior to initiation of therapy In-patient or out-patient claims"
Biguanide	NDC	metformin	246580790	"≥1 code ≤12 months prior to initiation of therapy In-patient or out-patient claims"
Biguanide	NDC	metformin	290330018	"≥1 code ≤12 months prior to initiation of therapy In-patient or out-patient claims"
Biguanide	NDC	metformin	290330018	"≥1 code ≤12 months prior to initiation of therapy In-patient or out-patient claims"
Biguanide	NDC	metformin	290330018	"≥1 code ≤12 months prior to initiation of therapy In-patient or out-patient claims"
Biguanide	NDC	metformin	290330021	"≥1 code ≤12 months prior to initiation of therapy In-patient or out-patient claims"
Biguanide	NDC	metformin	290330031	"≥1 code ≤12 months prior to initiation of therapy In-patient or out-patient claims"
Biguanide	NDC	metformin	290330032	"≥1 code ≤12 months prior to initiation of therapy In-patient or out-patient claims"
Biguanide	NDC	pioglitazone-metformin	333420176	"≥1 code ≤12 months prior to initiation of therapy In-patient or out-patient claims"
Biguanide	NDC	pioglitazone-metformin	333420176	"≥1 code ≤12 months prior to initiation of therapy In-patient or out-patient claims"
Biguanide	NDC	pioglitazone-metformin	333420177	"≥1 code ≤12 months prior to initiation of therapy In-patient or out-patient claims"
Biguanide	NDC	pioglitazone-metformin	333420177	"≥1 code ≤12 months prior to initiation of therapy In-patient or out-patient claims"
Biguanide	NDC	metformin	333420239	"≥1 code ≤12 months prior to initiation of therapy In-patient or out-patient claims"
Biguanide	NDC	metformin	333420239	"≥1 code ≤12 months prior to initiation of therapy In-patient or out-patient claims"
Biguanide	NDC	metformin	333420240	"≥1 code ≤12 months prior to initiation of therapy In-patient or out-patient claims"
Biguanide	NDC	metformin	333580234	"≥1 code ≤12 months prior to initiation of therapy In-patient or out-patient claims"
Biguanide	NDC	metformin	333580234	"≥1 code ≤12 months prior to initiation of therapy In-patient or out-patient claims"
Biguanide	NDC	metformin	333580234	"≥1 code ≤12 months prior to initiation of therapy In-patient or out-patient claims"
Biguanide	NDC	metformin	333580235	"≥1 code ≤12 months prior to initiation of therapy In-patient or out-patient claims"
Biguanide	NDC	metformin	333580236	"≥1 code ≤12 months prior to initiation of therapy In-patient or out-patient claims"
Biguanide	NDC	metformin	333580236	"≥1 code ≤12 months prior to initiation of therapy In-patient or out-patient claims"
Biguanide	NDC	metformin	333580237	"≥1 code ≤12 months prior to initiation of therapy In-patient or out-patient claims"
Biguanide	NDC	metformin	333580237	"≥1 code ≤12 months prior to initiation of therapy In-patient or out-patient claims"
Biguanide	NDC	Actoplus MET	353560130	"≥1 code ≤12 months prior to initiation of therapy In-patient or out-patient claims"
Biguanide	NDC	Janumet	353560136	"≥1 code ≤12 months prior to initiation of therapy In-patient or out-patient claims"
Biguanide	NDC	metformin	353560269	"≥1 code ≤12 months prior to initiation of therapy In-patient or out-patient claims"
Biguanide	NDC	metformin	353560691	"≥1 code ≤12 months prior to initiation of therapy In-patient or out-patient claims"
Biguanide	NDC	metformin	353560792	"≥1 code ≤12 months prior to initiation of therapy In-patient or out-patient claims"
Biguanide	NDC	metformin	353560886	"≥1 code ≤12 months prior to initiation of therapy In-patient or out-patient claims"
Biguanide	NDC	metformin	353560886	"≥1 code ≤12 months prior to initiation of therapy In-patient or out-patient claims"
Biguanide	NDC	metformin	353560886	"≥1 code ≤12 months prior to initiation of therapy In-patient or out-patient claims"
Biguanide	NDC	glyburide-metformin	353560897	"≥1 code ≤12 months prior to initiation of therapy In-patient or out-patient claims"
Biguanide	NDC	glyburide-metformin	353560897	"≥1 code ≤12 months prior to initiation of therapy In-patient or out-patient claims"
Biguanide	NDC	glyburide-metformin	353560897	"≥1 code ≤12 months prior to initiation of therapy In-patient or out-patient claims"
Biguanide	NDC	metformin	353560922	"≥1 code ≤12 months prior to initiation of therapy In-patient or out-patient claims"
Biguanide	NDC	glyburide-metformin	353560932	"≥1 code ≤12 months prior to initiation of therapy In-patient or out-patient claims"
Biguanide	NDC	glyburide-metformin	353560932	"≥1 code ≤12 months prior to initiation of therapy In-patient or out-patient claims"
Biguanide	NDC	glyburide-metformin	353560932	"≥1 code ≤12 months prior to initiation of therapy In-patient or out-patient claims"
Biguanide	NDC	metformin	353560959	"≥1 code ≤12 months prior to initiation of therapy In-patient or out-patient claims"
Biguanide	NDC	metformin	353560959	"≥1 code ≤12 months prior to initiation of therapy In-patient or out-patient claims"
Biguanide	NDC	metformin	353560959	"≥1 code ≤12 months prior to initiation of therapy In-patient or out-patient claims"
Biguanide	NDC	glipizide-metformin	353560970	"≥1 code ≤12 months prior to initiation of therapy In-patient or out-patient claims"
Biguanide	NDC	glipizide-metformin	353560970	"≥1 code ≤12 months prior to initiation of therapy In-patient or out-patient claims"
Biguanide	NDC	glipizide-metformin	353560970	"≥1 code ≤12 months prior to initiation of therapy In-patient or out-patient claims"
Biguanide	NDC	metformin (bulk)	387792126	"≥1 code ≤12 months prior to initiation of therapy In-patient or out-patient claims"
Biguanide	NDC	metformin (bulk)	387792126	"≥1 code ≤12 months prior to initiation of therapy In-patient or out-patient claims"
Biguanide	NDC	metformin (bulk)	387792126	"≥1 code ≤12 months prior to initiation of therapy In-patient or out-patient claims"
Biguanide	NDC	metformin (bulk)	387792126	"≥1 code ≤12 months prior to initiation of therapy In-patient or out-patient claims"
Biguanide	NDC	glyburide-metformin	422540071	"≥1 code ≤12 months prior to initiation of therapy In-patient or out-patient claims"
Biguanide	NDC	glipizide-metformin	422910305	"≥1 code ≤12 months prior to initiation of therapy In-patient or out-patient claims"
Biguanide	NDC	glipizide-metformin	422910306	"≥1 code ≤12 months prior to initiation of therapy In-patient or out-patient claims"
Biguanide	NDC	pioglitazone-metformin	422910512	"≥1 code ≤12 months prior to initiation of therapy In-patient or out-patient claims"
Biguanide	NDC	pioglitazone-metformin	422910513	"≥1 code ≤12 months prior to initiation of therapy In-patient or out-patient claims"
Biguanide	NDC	metformin	422910558	"≥1 code ≤12 months prior to initiation of therapy In-patient or out-patient claims"
Biguanide	NDC	metformin	422910559	"≥1 code ≤12 months prior to initiation of therapy In-patient or out-patient claims"
Biguanide	NDC	metformin	422910582	"≥1 code ≤12 months prior to initiation of therapy In-patient or out-patient claims"
Biguanide	NDC	metformin	422910583	"≥1 code ≤12 months prior to initiation of therapy In-patient or out-patient claims"
Biguanide	NDC	metformin	422910592	"≥1 code ≤12 months prior to initiation of therapy In-patient or out-patient claims"
Biguanide	NDC	metformin	422910592	"≥1 code ≤12 months prior to initiation of therapy In-patient or out-patient claims"
Biguanide	NDC	metformin	422910593	"≥1 code ≤12 months prior to initiation of therapy In-patient or out-patient claims"
Biguanide	NDC	metformin	422910593	"≥1 code ≤12 months prior to initiation of therapy In-patient or out-patient claims"
Biguanide	NDC	metformin	422910605	"≥1 code ≤12 months prior to initiation of therapy In-patient or out-patient claims"
Biguanide	NDC	metformin	422910605	"≥1 code ≤12 months prior to initiation of therapy In-patient or out-patient claims"
Biguanide	NDC	metformin	422910605	"≥1 code ≤12 months prior to initiation of therapy In-patient or out-patient claims"
Biguanide	NDC	metformin	422910605	"≥1 code ≤12 months prior to initiation of therapy In-patient or out-patient claims"
Biguanide	NDC	metformin	422910605	"≥1 code ≤12 months prior to initiation of therapy In-patient or out-patient claims"
Biguanide	NDC	metformin	422910605	"≥1 code ≤12 months prior to initiation of therapy In-patient or out-patient claims"
Biguanide	NDC	metformin	422910605	"≥1 code ≤12 months prior to initiation of therapy In-patient or out-patient claims"
Biguanide	NDC	metformin	422910605	"≥1 code ≤12 months prior to initiation of therapy In-patient or out-patient claims"
Biguanide	NDC	metformin	422910606	"≥1 code ≤12 months prior to initiation of therapy In-patient or out-patient claims"
Biguanide	NDC	metformin	422910606	"≥1 code ≤12 months prior to initiation of therapy In-patient or out-patient claims"
Biguanide	NDC	metformin	422910606	"≥1 code ≤12 months prior to initiation of therapy In-patient or out-patient claims"
Biguanide	NDC	metformin	422910606	"≥1 code ≤12 months prior to initiation of therapy In-patient or out-patient claims"
Biguanide	NDC	metformin	422910607	"≥1 code ≤12 months prior to initiation of therapy In-patient or out-patient claims"
Biguanide	NDC	metformin	422910607	"≥1 code ≤12 months prior to initiation of therapy In-patient or out-patient claims"
Biguanide	NDC	metformin	422910607	"≥1 code ≤12 months prior to initiation of therapy In-patient or out-patient claims"
Biguanide	NDC	metformin	422910607	"≥1 code ≤12 months prior to initiation of therapy In-patient or out-patient claims"
Biguanide	NDC	metformin	422910610	"≥1 code ≤12 months prior to initiation of therapy In-patient or out-patient claims"
Biguanide	NDC	metformin	422910610	"≥1 code ≤12 months prior to initiation of therapy In-patient or out-patient claims"
Biguanide	NDC	metformin	422910610	"≥1 code ≤12 months prior to initiation of therapy In-patient or out-patient claims"
Biguanide	NDC	metformin	422910610	"≥1 code ≤12 months prior to initiation of therapy In-patient or out-patient claims"
Biguanide	NDC	metformin	422910610	"≥1 code ≤12 months prior to initiation of therapy In-patient or out-patient claims"
Biguanide	NDC	metformin	422910611	"≥1 code ≤12 months prior to initiation of therapy In-patient or out-patient claims"
Biguanide	NDC	metformin	422910611	"≥1 code ≤12 months prior to initiation of therapy In-patient or out-patient claims"
Biguanide	NDC	metformin	422910611	"≥1 code ≤12 months prior to initiation of therapy In-patient or out-patient claims"
Biguanide	NDC	metformin	422910611	"≥1 code ≤12 months prior to initiation of therapy In-patient or out-patient claims"
Biguanide	NDC	metformin	422910611	"≥1 code ≤12 months prior to initiation of therapy In-patient or out-patient claims"
Biguanide	NDC	pioglitazone-metformin	422910693	"≥1 code ≤12 months prior to initiation of therapy In-patient or out-patient claims"
Biguanide	NDC	pioglitazone-metformin	422910694	"≥1 code ≤12 months prior to initiation of therapy In-patient or out-patient claims"
Biguanide	NDC	metformin	423850902	"≥1 code ≤12 months prior to initiation of therapy In-patient or out-patient claims"
Biguanide	NDC	metformin	423850904	"≥1 code ≤12 months prior to initiation of therapy In-patient or out-patient claims"
Biguanide	NDC	metformin	425710360	"≥1 code ≤12 months prior to initiation of therapy In-patient or out-patient claims"
Biguanide	NDC	metformin	425710360	"≥1 code ≤12 months prior to initiation of therapy In-patient or out-patient claims"
Biguanide	NDC	metformin	428060213	"≥1 code ≤12 months prior to initiation of therapy In-patient or out-patient claims"
Biguanide	NDC	metformin	428060213	"≥1 code ≤12 months prior to initiation of therapy In-patient or out-patient claims"
Biguanide	NDC	metformin	428060215	"≥1 code ≤12 months prior to initiation of therapy In-patient or out-patient claims"
Biguanide	NDC	metformin	428060215	"≥1 code ≤12 months prior to initiation of therapy In-patient or out-patient claims"
Biguanide	NDC	metformin	428060221	"≥1 code ≤12 months prior to initiation of therapy In-patient or out-patient claims"
Biguanide	NDC	metformin	428060313	"≥1 code ≤12 months prior to initiation of therapy In-patient or out-patient claims"
Biguanide	NDC	metformin	428060314	"≥1 code ≤12 months prior to initiation of therapy In-patient or out-patient claims"
Biguanide	NDC	metformin	428060315	"≥1 code ≤12 months prior to initiation of therapy In-patient or out-patient claims"
Biguanide	NDC	metformin	428060405	"≥1 code ≤12 months prior to initiation of therapy In-patient or out-patient claims"
Biguanide	NDC	metformin	428060406	"≥1 code ≤12 months prior to initiation of therapy In-patient or out-patient claims"
Biguanide	NDC	metformin	430630012	"≥1 code ≤12 months prior to initiation of therapy In-patient or out-patient claims"
Biguanide	NDC	metformin	430630012	"≥1 code ≤12 months prior to initiation of therapy In-patient or out-patient claims"
Biguanide	NDC	metformin	430630012	"≥1 code ≤12 months prior to initiation of therapy In-patient or out-patient claims"
Biguanide	NDC	metformin	430630012	"≥1 code ≤12 months prior to initiation of therapy In-patient or out-patient claims"
Biguanide	NDC	metformin	430630012	"≥1 code ≤12 months prior to initiation of therapy In-patient or out-patient claims"
Biguanide	NDC	metformin	430630012	"≥1 code ≤12 months prior to initiation of therapy In-patient or out-patient claims"
Biguanide	NDC	metformin	430630372	"≥1 code ≤12 months prior to initiation of therapy In-patient or out-patient claims"
Biguanide	NDC	metformin	430630372	"≥1 code ≤12 months prior to initiation of therapy In-patient or out-patient claims"
Biguanide	NDC	glyburide-metformin	430630397	"≥1 code ≤12 months prior to initiation of therapy In-patient or out-patient claims"
Biguanide	NDC	metformin	430630428	"≥1 code ≤12 months prior to initiation of therapy In-patient or out-patient claims"
Biguanide	NDC	metformin	430630428	"≥1 code ≤12 months prior to initiation of therapy In-patient or out-patient claims"
Biguanide	NDC	metformin	430630428	"≥1 code ≤12 months prior to initiation of therapy In-patient or out-patient claims"
Biguanide	NDC	metformin	430630428	"≥1 code ≤12 months prior to initiation of therapy In-patient or out-patient claims"
Biguanide	NDC	metformin	430630428	"≥1 code ≤12 months prior to initiation of therapy In-patient or out-patient claims"
Biguanide	NDC	metformin	430630428	"≥1 code ≤12 months prior to initiation of therapy In-patient or out-patient claims"
Biguanide	NDC	metformin	430630429	"≥1 code ≤12 months prior to initiation of therapy In-patient or out-patient claims"
Biguanide	NDC	metformin	430630429	"≥1 code ≤12 months prior to initiation of therapy In-patient or out-patient claims"
Biguanide	NDC	metformin	430630430	"≥1 code ≤12 months prior to initiation of therapy In-patient or out-patient claims"
Biguanide	NDC	metformin	430630430	"≥1 code ≤12 months prior to initiation of therapy In-patient or out-patient claims"
Biguanide	NDC	metformin	430630430	"≥1 code ≤12 months prior to initiation of therapy In-patient or out-patient claims"
Biguanide	NDC	metformin	430630430	"≥1 code ≤12 months prior to initiation of therapy In-patient or out-patient claims"
Biguanide	NDC	metformin	430630430	"≥1 code ≤12 months prior to initiation of therapy In-patient or out-patient claims"
Biguanide	NDC	metformin	430630430	"≥1 code ≤12 months prior to initiation of therapy In-patient or out-patient claims"
Biguanide	NDC	metformin	430630527	"≥1 code ≤12 months prior to initiation of therapy In-patient or out-patient claims"
Biguanide	NDC	metformin	430630527	"≥1 code ≤12 months prior to initiation of therapy In-patient or out-patient claims"
Biguanide	NDC	metformin	430630527	"≥1 code ≤12 months prior to initiation of therapy In-patient or out-patient claims"
Biguanide	NDC	metformin	430630527	"≥1 code ≤12 months prior to initiation of therapy In-patient or out-patient claims"
Biguanide	NDC	metformin	430630527	"≥1 code ≤12 months prior to initiation of therapy In-patient or out-patient claims"
Biguanide	NDC	metformin	430630527	"≥1 code ≤12 months prior to initiation of therapy In-patient or out-patient claims"
Biguanide	NDC	metformin	430630527	"≥1 code ≤12 months prior to initiation of therapy In-patient or out-patient claims"
Biguanide	NDC	metformin	430630539	"≥1 code ≤12 months prior to initiation of therapy In-patient or out-patient claims"
Biguanide	NDC	metformin	430630539	"≥1 code ≤12 months prior to initiation of therapy In-patient or out-patient claims"
Biguanide	NDC	metformin	430630539	"≥1 code ≤12 months prior to initiation of therapy In-patient or out-patient claims"
Biguanide	NDC	metformin	430630539	"≥1 code ≤12 months prior to initiation of therapy In-patient or out-patient claims"
Biguanide	NDC	metformin	430630544	"≥1 code ≤12 months prior to initiation of therapy In-patient or out-patient claims"
Biguanide	NDC	metformin	430630544	"≥1 code ≤12 months prior to initiation of therapy In-patient or out-patient claims"
Biguanide	NDC	metformin	430630889	"≥1 code ≤12 months prior to initiation of therapy In-patient or out-patient claims"
Biguanide	NDC	metformin	430630889	"≥1 code ≤12 months prior to initiation of therapy In-patient or out-patient claims"
Biguanide	NDC	metformin	430630889	"≥1 code ≤12 months prior to initiation of therapy In-patient or out-patient claims"
Biguanide	NDC	metformin	430630889	"≥1 code ≤12 months prior to initiation of therapy In-patient or out-patient claims"
Biguanide	NDC	metformin	430630889	"≥1 code ≤12 months prior to initiation of therapy In-patient or out-patient claims"
Biguanide	NDC	metformin	430630898	"≥1 code ≤12 months prior to initiation of therapy In-patient or out-patient claims"
Biguanide	NDC	metformin	430630898	"≥1 code ≤12 months prior to initiation of therapy In-patient or out-patient claims"
Biguanide	NDC	metformin	430630898	"≥1 code ≤12 months prior to initiation of therapy In-patient or out-patient claims"
Biguanide	NDC	metformin	430630898	"≥1 code ≤12 months prior to initiation of therapy In-patient or out-patient claims"
Biguanide	NDC	metformin	430630898	"≥1 code ≤12 months prior to initiation of therapy In-patient or out-patient claims"
Biguanide	NDC	metformin	430630898	"≥1 code ≤12 months prior to initiation of therapy In-patient or out-patient claims"
Biguanide	NDC	metformin	430630902	"≥1 code ≤12 months prior to initiation of therapy In-patient or out-patient claims"
Biguanide	NDC	metformin	430630902	"≥1 code ≤12 months prior to initiation of therapy In-patient or out-patient claims"
Biguanide	NDC	metformin	433530065	"≥1 code ≤12 months prior to initiation of therapy In-patient or out-patient claims"
Biguanide	NDC	metformin	433530065	"≥1 code ≤12 months prior to initiation of therapy In-patient or out-patient claims"
Biguanide	NDC	metformin	433530065	"≥1 code ≤12 months prior to initiation of therapy In-patient or out-patient claims"
Biguanide	NDC	metformin	433530065	"≥1 code ≤12 months prior to initiation of therapy In-patient or out-patient claims"
Biguanide	NDC	metformin	433530082	"≥1 code ≤12 months prior to initiation of therapy In-patient or out-patient claims"
Biguanide	NDC	metformin	433530082	"≥1 code ≤12 months prior to initiation of therapy In-patient or out-patient claims"
Biguanide	NDC	metformin	433530082	"≥1 code ≤12 months prior to initiation of therapy In-patient or out-patient claims"
Biguanide	NDC	metformin	433530098	"≥1 code ≤12 months prior to initiation of therapy In-patient or out-patient claims"
Biguanide	NDC	metformin	433530114	"≥1 code ≤12 months prior to initiation of therapy In-patient or out-patient claims"
Biguanide	NDC	metformin	433530128	"≥1 code ≤12 months prior to initiation of therapy In-patient or out-patient claims"
Biguanide	NDC	metformin	433530128	"≥1 code ≤12 months prior to initiation of therapy In-patient or out-patient claims"
Biguanide	NDC	metformin	433530128	"≥1 code ≤12 months prior to initiation of therapy In-patient or out-patient claims"
Biguanide	NDC	metformin	433530128	"≥1 code ≤12 months prior to initiation of therapy In-patient or out-patient claims"
Biguanide	NDC	metformin	433530128	"≥1 code ≤12 months prior to initiation of therapy In-patient or out-patient claims"
Biguanide	NDC	metformin	433530128	"≥1 code ≤12 months prior to initiation of therapy In-patient or out-patient claims"
Biguanide	NDC	metformin	433530128	"≥1 code ≤12 months prior to initiation of therapy In-patient or out-patient claims"
Biguanide	NDC	metformin	433530171	"≥1 code ≤12 months prior to initiation of therapy In-patient or out-patient claims"
Biguanide	NDC	metformin	433530340	"≥1 code ≤12 months prior to initiation of therapy In-patient or out-patient claims"
Biguanide	NDC	metformin	433530340	"≥1 code ≤12 months prior to initiation of therapy In-patient or out-patient claims"
Biguanide	NDC	metformin	433530340	"≥1 code ≤12 months prior to initiation of therapy In-patient or out-patient claims"
Biguanide	NDC	metformin	433530340	"≥1 code ≤12 months prior to initiation of therapy In-patient or out-patient claims"
Biguanide	NDC	metformin	433530340	"≥1 code ≤12 months prior to initiation of therapy In-patient or out-patient claims"
Biguanide	NDC	metformin	433530340	"≥1 code ≤12 months prior to initiation of therapy In-patient or out-patient claims"
Biguanide	NDC	metformin	433530340	"≥1 code ≤12 months prior to initiation of therapy In-patient or out-patient claims"
Biguanide	NDC	metformin	433530340	"≥1 code ≤12 months prior to initiation of therapy In-patient or out-patient claims"
Biguanide	NDC	metformin	433530340	"≥1 code ≤12 months prior to initiation of therapy In-patient or out-patient claims"
Biguanide	NDC	metformin	433530344	"≥1 code ≤12 months prior to initiation of therapy In-patient or out-patient claims"
Biguanide	NDC	metformin	433530344	"≥1 code ≤12 months prior to initiation of therapy In-patient or out-patient claims"
Biguanide	NDC	metformin	433530344	"≥1 code ≤12 months prior to initiation of therapy In-patient or out-patient claims"
Biguanide	NDC	metformin	433530344	"≥1 code ≤12 months prior to initiation of therapy In-patient or out-patient claims"
Biguanide	NDC	metformin	433530349	"≥1 code ≤12 months prior to initiation of therapy In-patient or out-patient claims"
Biguanide	NDC	metformin	433530349	"≥1 code ≤12 months prior to initiation of therapy In-patient or out-patient claims"
Biguanide	NDC	metformin	433530349	"≥1 code ≤12 months prior to initiation of therapy In-patient or out-patient claims"
Biguanide	NDC	metformin	433530349	"≥1 code ≤12 months prior to initiation of therapy In-patient or out-patient claims"
Biguanide	NDC	metformin	433530349	"≥1 code ≤12 months prior to initiation of therapy In-patient or out-patient claims"
Biguanide	NDC	metformin	433530349	"≥1 code ≤12 months prior to initiation of therapy In-patient or out-patient claims"
Biguanide	NDC	metformin	433530349	"≥1 code ≤12 months prior to initiation of therapy In-patient or out-patient claims"
Biguanide	NDC	metformin	433530477	"≥1 code ≤12 months prior to initiation of therapy In-patient or out-patient claims"
Biguanide	NDC	metformin	433530477	"≥1 code ≤12 months prior to initiation of therapy In-patient or out-patient claims"
Biguanide	NDC	metformin	433530477	"≥1 code ≤12 months prior to initiation of therapy In-patient or out-patient claims"
Biguanide	NDC	metformin	433530477	"≥1 code ≤12 months prior to initiation of therapy In-patient or out-patient claims"
Biguanide	NDC	metformin	433530477	"≥1 code ≤12 months prior to initiation of therapy In-patient or out-patient claims"
Biguanide	NDC	metformin	433530477	"≥1 code ≤12 months prior to initiation of therapy In-patient or out-patient claims"
Biguanide	NDC	metformin	433530477	"≥1 code ≤12 months prior to initiation of therapy In-patient or out-patient claims"
Biguanide	NDC	metformin	433530477	"≥1 code ≤12 months prior to initiation of therapy In-patient or out-patient claims"
Biguanide	NDC	metformin	433530514	"≥1 code ≤12 months prior to initiation of therapy In-patient or out-patient claims"
Biguanide	NDC	metformin	433530514	"≥1 code ≤12 months prior to initiation of therapy In-patient or out-patient claims"
Biguanide	NDC	metformin	433530514	"≥1 code ≤12 months prior to initiation of therapy In-patient or out-patient claims"
Biguanide	NDC	metformin	433530514	"≥1 code ≤12 months prior to initiation of therapy In-patient or out-patient claims"
Biguanide	NDC	metformin	433530514	"≥1 code ≤12 months prior to initiation of therapy In-patient or out-patient claims"
Biguanide	NDC	metformin	433530514	"≥1 code ≤12 months prior to initiation of therapy In-patient or out-patient claims"
Biguanide	NDC	metformin	433530514	"≥1 code ≤12 months prior to initiation of therapy In-patient or out-patient claims"
Biguanide	NDC	metformin	433530520	"≥1 code ≤12 months prior to initiation of therapy In-patient or out-patient claims"
Biguanide	NDC	metformin	433530520	"≥1 code ≤12 months prior to initiation of therapy In-patient or out-patient claims"
Biguanide	NDC	metformin	433530530	"≥1 code ≤12 months prior to initiation of therapy In-patient or out-patient claims"
Biguanide	NDC	metformin	433530530	"≥1 code ≤12 months prior to initiation of therapy In-patient or out-patient claims"
Biguanide	NDC	metformin	433530585	"≥1 code ≤12 months prior to initiation of therapy In-patient or out-patient claims"
Biguanide	NDC	metformin	433530589	"≥1 code ≤12 months prior to initiation of therapy In-patient or out-patient claims"
Biguanide	NDC	metformin	433530589	"≥1 code ≤12 months prior to initiation of therapy In-patient or out-patient claims"
Biguanide	NDC	metformin	433530589	"≥1 code ≤12 months prior to initiation of therapy In-patient or out-patient claims"
Biguanide	NDC	metformin	433530589	"≥1 code ≤12 months prior to initiation of therapy In-patient or out-patient claims"
Biguanide	NDC	metformin	433530589	"≥1 code ≤12 months prior to initiation of therapy In-patient or out-patient claims"
Biguanide	NDC	metformin	433530589	"≥1 code ≤12 months prior to initiation of therapy In-patient or out-patient claims"
Biguanide	NDC	metformin	433530589	"≥1 code ≤12 months prior to initiation of therapy In-patient or out-patient claims"
Biguanide	NDC	metformin	433530589	"≥1 code ≤12 months prior to initiation of therapy In-patient or out-patient claims"
Biguanide	NDC	metformin	433530589	"≥1 code ≤12 months prior to initiation of therapy In-patient or out-patient claims"
Biguanide	NDC	metformin	433530811	"≥1 code ≤12 months prior to initiation of therapy In-patient or out-patient claims"
Biguanide	NDC	metformin	433530811	"≥1 code ≤12 months prior to initiation of therapy In-patient or out-patient claims"
Biguanide	NDC	metformin	433530811	"≥1 code ≤12 months prior to initiation of therapy In-patient or out-patient claims"
Biguanide	NDC	metformin	433530811	"≥1 code ≤12 months prior to initiation of therapy In-patient or out-patient claims"
Biguanide	NDC	metformin	433530842	"≥1 code ≤12 months prior to initiation of therapy In-patient or out-patient claims"
Biguanide	NDC	metformin	433530842	"≥1 code ≤12 months prior to initiation of therapy In-patient or out-patient claims"
Biguanide	NDC	metformin	433530842	"≥1 code ≤12 months prior to initiation of therapy In-patient or out-patient claims"
Biguanide	NDC	metformin	433530842	"≥1 code ≤12 months prior to initiation of therapy In-patient or out-patient claims"
Biguanide	NDC	metformin	433530842	"≥1 code ≤12 months prior to initiation of therapy In-patient or out-patient claims"
Biguanide	NDC	metformin	433530842	"≥1 code ≤12 months prior to initiation of therapy In-patient or out-patient claims"
Biguanide	NDC	metformin	433530842	"≥1 code ≤12 months prior to initiation of therapy In-patient or out-patient claims"
Biguanide	NDC	metformin	433530842	"≥1 code ≤12 months prior to initiation of therapy In-patient or out-patient claims"
Biguanide	NDC	metformin	433530885	"≥1 code ≤12 months prior to initiation of therapy In-patient or out-patient claims"
Biguanide	NDC	metformin	433530885	"≥1 code ≤12 months prior to initiation of therapy In-patient or out-patient claims"
Biguanide	NDC	metformin	433530885	"≥1 code ≤12 months prior to initiation of therapy In-patient or out-patient claims"
Biguanide	NDC	metformin	433530885	"≥1 code ≤12 months prior to initiation of therapy In-patient or out-patient claims"
Biguanide	NDC	metformin	433530885	"≥1 code ≤12 months prior to initiation of therapy In-patient or out-patient claims"
Biguanide	NDC	metformin	433530885	"≥1 code ≤12 months prior to initiation of therapy In-patient or out-patient claims"
Biguanide	NDC	metformin	433530894	"≥1 code ≤12 months prior to initiation of therapy In-patient or out-patient claims"
Biguanide	NDC	metformin	433530936	"≥1 code ≤12 months prior to initiation of therapy In-patient or out-patient claims"
Biguanide	NDC	metformin	433530936	"≥1 code ≤12 months prior to initiation of therapy In-patient or out-patient claims"
Biguanide	NDC	metformin	433530936	"≥1 code ≤12 months prior to initiation of therapy In-patient or out-patient claims"
Biguanide	NDC	metformin	433530936	"≥1 code ≤12 months prior to initiation of therapy In-patient or out-patient claims"
Biguanide	NDC	metformin	433530982	"≥1 code ≤12 months prior to initiation of therapy In-patient or out-patient claims"
Biguanide	NDC	metformin	433530982	"≥1 code ≤12 months prior to initiation of therapy In-patient or out-patient claims"
Biguanide	NDC	metformin	433530982	"≥1 code ≤12 months prior to initiation of therapy In-patient or out-patient claims"
Biguanide	NDC	metformin	433530982	"≥1 code ≤12 months prior to initiation of therapy In-patient or out-patient claims"
Biguanide	NDC	metformin	433530982	"≥1 code ≤12 months prior to initiation of therapy In-patient or out-patient claims"
Biguanide	NDC	metformin	433530982	"≥1 code ≤12 months prior to initiation of therapy In-patient or out-patient claims"
Biguanide	NDC	metformin	433530982	"≥1 code ≤12 months prior to initiation of therapy In-patient or out-patient claims"
Biguanide	NDC	metformin	433530982	"≥1 code ≤12 months prior to initiation of therapy In-patient or out-patient claims"
Biguanide	NDC	metformin	433530987	"≥1 code ≤12 months prior to initiation of therapy In-patient or out-patient claims"
Biguanide	NDC	metformin	433530987	"≥1 code ≤12 months prior to initiation of therapy In-patient or out-patient claims"
Biguanide	NDC	metformin	433530987	"≥1 code ≤12 months prior to initiation of therapy In-patient or out-patient claims"
Biguanide	NDC	metformin	433530987	"≥1 code ≤12 months prior to initiation of therapy In-patient or out-patient claims"
Biguanide	NDC	metformin	433530987	"≥1 code ≤12 months prior to initiation of therapy In-patient or out-patient claims"
Biguanide	NDC	metformin	433530987	"≥1 code ≤12 months prior to initiation of therapy In-patient or out-patient claims"
Biguanide	NDC	metformin	433530987	"≥1 code ≤12 months prior to initiation of therapy In-patient or out-patient claims"
Biguanide	NDC	metformin	435470248	"≥1 code ≤12 months prior to initiation of therapy In-patient or out-patient claims"
Biguanide	NDC	metformin	435470248	"≥1 code ≤12 months prior to initiation of therapy In-patient or out-patient claims"
Biguanide	NDC	metformin	435470248	"≥1 code ≤12 months prior to initiation of therapy In-patient or out-patient claims"
Biguanide	NDC	metformin	435470249	"≥1 code ≤12 months prior to initiation of therapy In-patient or out-patient claims"
Biguanide	NDC	metformin	435470249	"≥1 code ≤12 months prior to initiation of therapy In-patient or out-patient claims"
Biguanide	NDC	metformin	435470249	"≥1 code ≤12 months prior to initiation of therapy In-patient or out-patient claims"
Biguanide	NDC	metformin	435470250	"≥1 code ≤12 months prior to initiation of therapy In-patient or out-patient claims"
Biguanide	NDC	metformin	435470250	"≥1 code ≤12 months prior to initiation of therapy In-patient or out-patient claims"
Biguanide	NDC	metformin	435470250	"≥1 code ≤12 months prior to initiation of therapy In-patient or out-patient claims"
Biguanide	NDC	metformin	435470320	"≥1 code ≤12 months prior to initiation of therapy In-patient or out-patient claims"
Biguanide	NDC	metformin	435470320	"≥1 code ≤12 months prior to initiation of therapy In-patient or out-patient claims"
Biguanide	NDC	metformin	435470320	"≥1 code ≤12 months prior to initiation of therapy In-patient or out-patient claims"
Biguanide	NDC	metformin	435470321	"≥1 code ≤12 months prior to initiation of therapy In-patient or out-patient claims"
Biguanide	NDC	metformin	435470321	"≥1 code ≤12 months prior to initiation of therapy In-patient or out-patient claims"
Biguanide	NDC	metformin	435470322	"≥1 code ≤12 months prior to initiation of therapy In-patient or out-patient claims"
Biguanide	NDC	metformin	435470322	"≥1 code ≤12 months prior to initiation of therapy In-patient or out-patient claims"
Biguanide	NDC	metformin	435470357	"≥1 code ≤12 months prior to initiation of therapy In-patient or out-patient claims"
Biguanide	NDC	metformin	435470357	"≥1 code ≤12 months prior to initiation of therapy In-patient or out-patient claims"
Biguanide	NDC	metformin	435470357	"≥1 code ≤12 months prior to initiation of therapy In-patient or out-patient claims"
Biguanide	NDC	metformin	435470358	"≥1 code ≤12 months prior to initiation of therapy In-patient or out-patient claims"
Biguanide	NDC	metformin	435470358	"≥1 code ≤12 months prior to initiation of therapy In-patient or out-patient claims"
Biguanide	NDC	metformin	435470359	"≥1 code ≤12 months prior to initiation of therapy In-patient or out-patient claims"
Biguanide	NDC	metformin	435470359	"≥1 code ≤12 months prior to initiation of therapy In-patient or out-patient claims"
Biguanide	NDC	alogliptin-metformin	458020169	"≥1 code ≤12 months prior to initiation of therapy In-patient or out-patient claims"
Biguanide	NDC	alogliptin-metformin	458020211	"≥1 code ≤12 months prior to initiation of therapy In-patient or out-patient claims"
Biguanide	NDC	glyburide-metformin	459630753	"≥1 code ≤12 months prior to initiation of therapy In-patient or out-patient claims"
Biguanide	NDC	metformin	473350305	"≥1 code ≤12 months prior to initiation of therapy In-patient or out-patient claims"
Biguanide	NDC	metformin	473350306	"≥1 code ≤12 months prior to initiation of therapy In-patient or out-patient claims"
Biguanide	NDC	metformin (bulk)	494524545	"≥1 code ≤12 months prior to initiation of therapy In-patient or out-patient claims"
Biguanide	NDC	metformin (bulk)	494524545	"≥1 code ≤12 months prior to initiation of therapy In-patient or out-patient claims"
Biguanide	NDC	metformin	494830620	"≥1 code ≤12 months prior to initiation of therapy In-patient or out-patient claims"
Biguanide	NDC	metformin	494830620	"≥1 code ≤12 months prior to initiation of therapy In-patient or out-patient claims"
Biguanide	NDC	metformin	494830620	"≥1 code ≤12 months prior to initiation of therapy In-patient or out-patient claims"
Biguanide	NDC	metformin	494830620	"≥1 code ≤12 months prior to initiation of therapy In-patient or out-patient claims"
Biguanide	NDC	metformin	494830621	"≥1 code ≤12 months prior to initiation of therapy In-patient or out-patient claims"
Biguanide	NDC	metformin	494830621	"≥1 code ≤12 months prior to initiation of therapy In-patient or out-patient claims"
Biguanide	NDC	metformin	494830621	"≥1 code ≤12 months prior to initiation of therapy In-patient or out-patient claims"
Biguanide	NDC	metformin	494830621	"≥1 code ≤12 months prior to initiation of therapy In-patient or out-patient claims"
Biguanide	NDC	metformin	494830622	"≥1 code ≤12 months prior to initiation of therapy In-patient or out-patient claims"
Biguanide	NDC	metformin	494830622	"≥1 code ≤12 months prior to initiation of therapy In-patient or out-patient claims"
Biguanide	NDC	metformin	494830622	"≥1 code ≤12 months prior to initiation of therapy In-patient or out-patient claims"
Biguanide	NDC	metformin	494830622	"≥1 code ≤12 months prior to initiation of therapy In-patient or out-patient claims"
Biguanide	NDC	metformin	494830623	"≥1 code ≤12 months prior to initiation of therapy In-patient or out-patient claims"
Biguanide	NDC	metformin	494830623	"≥1 code ≤12 months prior to initiation of therapy In-patient or out-patient claims"
Biguanide	NDC	metformin	494830623	"≥1 code ≤12 months prior to initiation of therapy In-patient or out-patient claims"
Biguanide	NDC	metformin	494830623	"≥1 code ≤12 months prior to initiation of therapy In-patient or out-patient claims"
Biguanide	NDC	metformin	494830624	"≥1 code ≤12 months prior to initiation of therapy In-patient or out-patient claims"
Biguanide	NDC	metformin	494830624	"≥1 code ≤12 months prior to initiation of therapy In-patient or out-patient claims"
Biguanide	NDC	metformin	498840736	"≥1 code ≤12 months prior to initiation of therapy In-patient or out-patient claims"
Biguanide	NDC	metformin	498840736	"≥1 code ≤12 months prior to initiation of therapy In-patient or out-patient claims"
Biguanide	NDC	metformin	498840737	"≥1 code ≤12 months prior to initiation of therapy In-patient or out-patient claims"
Biguanide	NDC	metformin	498840737	"≥1 code ≤12 months prior to initiation of therapy In-patient or out-patient claims"
Biguanide	NDC	metformin	498840738	"≥1 code ≤12 months prior to initiation of therapy In-patient or out-patient claims"
Biguanide	NDC	metformin	498840738	"≥1 code ≤12 months prior to initiation of therapy In-patient or out-patient claims"
Biguanide	NDC	metformin	498840739	"≥1 code ≤12 months prior to initiation of therapy In-patient or out-patient claims"
Biguanide	NDC	metformin	498840739	"≥1 code ≤12 months prior to initiation of therapy In-patient or out-patient claims"
Biguanide	NDC	metformin	498840740	"≥1 code ≤12 months prior to initiation of therapy In-patient or out-patient claims"
Biguanide	NDC	metformin	498840740	"≥1 code ≤12 months prior to initiation of therapy In-patient or out-patient claims"
Biguanide	NDC	metformin	498840741	"≥1 code ≤12 months prior to initiation of therapy In-patient or out-patient claims"
Biguanide	NDC	metformin	498840741	"≥1 code ≤12 months prior to initiation of therapy In-patient or out-patient claims"
Biguanide	NDC	metformin	498840921	"≥1 code ≤12 months prior to initiation of therapy In-patient or out-patient claims"
Biguanide	NDC	metformin	498840921	"≥1 code ≤12 months prior to initiation of therapy In-patient or out-patient claims"
Biguanide	NDC	glyburide-metformin	498840967	"≥1 code ≤12 months prior to initiation of therapy In-patient or out-patient claims"
Biguanide	NDC	glyburide-metformin	498840967	"≥1 code ≤12 months prior to initiation of therapy In-patient or out-patient claims"
Biguanide	NDC	glyburide-metformin	498840968	"≥1 code ≤12 months prior to initiation of therapy In-patient or out-patient claims"
Biguanide	NDC	glyburide-metformin	498840968	"≥1 code ≤12 months prior to initiation of therapy In-patient or out-patient claims"
Biguanide	NDC	glyburide-metformin	498840969	"≥1 code ≤12 months prior to initiation of therapy In-patient or out-patient claims"
Biguanide	NDC	glyburide-metformin	498840969	"≥1 code ≤12 months prior to initiation of therapy In-patient or out-patient claims"
Biguanide	NDC	metformin	499990106	"≥1 code ≤12 months prior to initiation of therapy In-patient or out-patient claims"
Biguanide	NDC	metformin	499990106	"≥1 code ≤12 months prior to initiation of therapy In-patient or out-patient claims"
Biguanide	NDC	metformin	499990106	"≥1 code ≤12 months prior to initiation of therapy In-patient or out-patient claims"
Biguanide	NDC	metformin	499990106	"≥1 code ≤12 months prior to initiation of therapy In-patient or out-patient claims"
Biguanide	NDC	metformin	499990106	"≥1 code ≤12 months prior to initiation of therapy In-patient or out-patient claims"
Biguanide	NDC	metformin	499990106	"≥1 code ≤12 months prior to initiation of therapy In-patient or out-patient claims"
Biguanide	NDC	metformin	499990116	"≥1 code ≤12 months prior to initiation of therapy In-patient or out-patient claims"
Biguanide	NDC	metformin	499990116	"≥1 code ≤12 months prior to initiation of therapy In-patient or out-patient claims"
Biguanide	NDC	metformin	499990116	"≥1 code ≤12 months prior to initiation of therapy In-patient or out-patient claims"
Biguanide	NDC	glyburide-metformin	499990401	"≥1 code ≤12 months prior to initiation of therapy In-patient or out-patient claims"
Biguanide	NDC	glyburide-metformin	499990401	"≥1 code ≤12 months prior to initiation of therapy In-patient or out-patient claims"
Biguanide	NDC	glyburide-metformin	499990401	"≥1 code ≤12 months prior to initiation of therapy In-patient or out-patient claims"
Biguanide	NDC	metformin	499990495	"≥1 code ≤12 months prior to initiation of therapy In-patient or out-patient claims"
Biguanide	NDC	metformin	499990495	"≥1 code ≤12 months prior to initiation of therapy In-patient or out-patient claims"
Biguanide	NDC	Glucovance	499990660	"≥1 code ≤12 months prior to initiation of therapy In-patient or out-patient claims"
Biguanide	NDC	Glucovance	499990660	"≥1 code ≤12 months prior to initiation of therapy In-patient or out-patient claims"
Biguanide	NDC	metformin	499990820	"≥1 code ≤12 months prior to initiation of therapy In-patient or out-patient claims"
Biguanide	NDC	metformin	499990820	"≥1 code ≤12 months prior to initiation of therapy In-patient or out-patient claims"
Biguanide	NDC	metformin	499990820	"≥1 code ≤12 months prior to initiation of therapy In-patient or out-patient claims"
Biguanide	NDC	glyburide-metformin	500900887	"≥1 code ≤12 months prior to initiation of therapy In-patient or out-patient claims"
Biguanide	NDC	glyburide-metformin	500900887	"≥1 code ≤12 months prior to initiation of therapy In-patient or out-patient claims"
Biguanide	NDC	metformin	500901494	"≥1 code ≤12 months prior to initiation of therapy In-patient or out-patient claims"
Biguanide	NDC	metformin	500901494	"≥1 code ≤12 months prior to initiation of therapy In-patient or out-patient claims"
Biguanide	NDC	metformin	500901494	"≥1 code ≤12 months prior to initiation of therapy In-patient or out-patient claims"
Biguanide	NDC	metformin	500901494	"≥1 code ≤12 months prior to initiation of therapy In-patient or out-patient claims"
Biguanide	NDC	glipizide-metformin	500901550	"≥1 code ≤12 months prior to initiation of therapy In-patient or out-patient claims"
Biguanide	NDC	glyburide-metformin	500902030	"≥1 code ≤12 months prior to initiation of therapy In-patient or out-patient claims"
Biguanide	NDC	glyburide-metformin	500902030	"≥1 code ≤12 months prior to initiation of therapy In-patient or out-patient claims"
Biguanide	NDC	glyburide-metformin	500902031	"≥1 code ≤12 months prior to initiation of therapy In-patient or out-patient claims"
Biguanide	NDC	metformin	500902410	"≥1 code ≤12 months prior to initiation of therapy In-patient or out-patient claims"
Biguanide	NDC	glipizide-metformin	500902492	"≥1 code ≤12 months prior to initiation of therapy In-patient or out-patient claims"
Biguanide	NDC	glipizide-metformin	500902556	"≥1 code ≤12 months prior to initiation of therapy In-patient or out-patient claims"
Biguanide	NDC	metformin	500902635	"≥1 code ≤12 months prior to initiation of therapy In-patient or out-patient claims"
Biguanide	NDC	metformin	500902635	"≥1 code ≤12 months prior to initiation of therapy In-patient or out-patient claims"
Biguanide	NDC	metformin	500902635	"≥1 code ≤12 months prior to initiation of therapy In-patient or out-patient claims"
Biguanide	NDC	metformin	500902635	"≥1 code ≤12 months prior to initiation of therapy In-patient or out-patient claims"
Biguanide	NDC	metformin	500902767	"≥1 code ≤12 months prior to initiation of therapy In-patient or out-patient claims"
Biguanide	NDC	metformin	500902767	"≥1 code ≤12 months prior to initiation of therapy In-patient or out-patient claims"
Biguanide	NDC	metformin	500903064	"≥1 code ≤12 months prior to initiation of therapy In-patient or out-patient claims"
Biguanide	NDC	metformin	500903064	"≥1 code ≤12 months prior to initiation of therapy In-patient or out-patient claims"
Biguanide	NDC	metformin	500903064	"≥1 code ≤12 months prior to initiation of therapy In-patient or out-patient claims"
Biguanide	NDC	metformin	500903064	"≥1 code ≤12 months prior to initiation of therapy In-patient or out-patient claims"
Biguanide	NDC	metformin	500903064	"≥1 code ≤12 months prior to initiation of therapy In-patient or out-patient claims"
Biguanide	NDC	metformin	502280105	"≥1 code ≤12 months prior to initiation of therapy In-patient or out-patient claims"
Biguanide	NDC	metformin	502280105	"≥1 code ≤12 months prior to initiation of therapy In-patient or out-patient claims"
Biguanide	NDC	metformin	502280105	"≥1 code ≤12 months prior to initiation of therapy In-patient or out-patient claims"
Biguanide	NDC	metformin	502280105	"≥1 code ≤12 months prior to initiation of therapy In-patient or out-patient claims"
Biguanide	NDC	metformin	502280106	"≥1 code ≤12 months prior to initiation of therapy In-patient or out-patient claims"
Biguanide	NDC	metformin	502280106	"≥1 code ≤12 months prior to initiation of therapy In-patient or out-patient claims"
Biguanide	NDC	metformin	502280106	"≥1 code ≤12 months prior to initiation of therapy In-patient or out-patient claims"
Biguanide	NDC	metformin	502280107	"≥1 code ≤12 months prior to initiation of therapy In-patient or out-patient claims"
Biguanide	NDC	metformin	502280107	"≥1 code ≤12 months prior to initiation of therapy In-patient or out-patient claims"
Biguanide	NDC	metformin	502280107	"≥1 code ≤12 months prior to initiation of therapy In-patient or out-patient claims"
Biguanide	NDC	metformin	502280107	"≥1 code ≤12 months prior to initiation of therapy In-patient or out-patient claims"
Biguanide	NDC	metformin	502680531	"≥1 code ≤12 months prior to initiation of therapy In-patient or out-patient claims"
Biguanide	NDC	metformin	502680531	"≥1 code ≤12 months prior to initiation of therapy In-patient or out-patient claims"
Biguanide	NDC	metformin	502680532	"≥1 code ≤12 months prior to initiation of therapy In-patient or out-patient claims"
Biguanide	NDC	metformin	502680532	"≥1 code ≤12 months prior to initiation of therapy In-patient or out-patient claims"
Biguanide	NDC	Invokamet	504580540	"≥1 code ≤12 months prior to initiation of therapy In-patient or out-patient claims"
Biguanide	NDC	Invokamet	504580541	"≥1 code ≤12 months prior to initiation of therapy In-patient or out-patient claims"
Biguanide	NDC	Invokamet	504580542	"≥1 code ≤12 months prior to initiation of therapy In-patient or out-patient claims"
Biguanide	NDC	Invokamet	504580543	"≥1 code ≤12 months prior to initiation of therapy In-patient or out-patient claims"
Biguanide	NDC	Invokamet XR	504580940	"≥1 code ≤12 months prior to initiation of therapy In-patient or out-patient claims"
Biguanide	NDC	Invokamet XR	504580941	"≥1 code ≤12 months prior to initiation of therapy In-patient or out-patient claims"
Biguanide	NDC	Invokamet XR	504580942	"≥1 code ≤12 months prior to initiation of therapy In-patient or out-patient claims"
Biguanide	NDC	Invokamet XR	504580943	"≥1 code ≤12 months prior to initiation of therapy In-patient or out-patient claims"
Biguanide	NDC	metformin	507420154	"≥1 code ≤12 months prior to initiation of therapy In-patient or out-patient claims"
Biguanide	NDC	metformin	507420154	"≥1 code ≤12 months prior to initiation of therapy In-patient or out-patient claims"
Biguanide	NDC	metformin	507420154	"≥1 code ≤12 months prior to initiation of therapy In-patient or out-patient claims"
Biguanide	NDC	metformin	507420154	"≥1 code ≤12 months prior to initiation of therapy In-patient or out-patient claims"
Biguanide	NDC	metformin	507420155	"≥1 code ≤12 months prior to initiation of therapy In-patient or out-patient claims"
Biguanide	NDC	metformin	507420155	"≥1 code ≤12 months prior to initiation of therapy In-patient or out-patient claims"
Biguanide	NDC	metformin	507420155	"≥1 code ≤12 months prior to initiation of therapy In-patient or out-patient claims"
Biguanide	NDC	metformin	507420155	"≥1 code ≤12 months prior to initiation of therapy In-patient or out-patient claims"
Biguanide	NDC	metformin	507420156	"≥1 code ≤12 months prior to initiation of therapy In-patient or out-patient claims"
Biguanide	NDC	metformin	507420156	"≥1 code ≤12 months prior to initiation of therapy In-patient or out-patient claims"
Biguanide	NDC	metformin	507420156	"≥1 code ≤12 months prior to initiation of therapy In-patient or out-patient claims"
Biguanide	NDC	metformin	507420156	"≥1 code ≤12 months prior to initiation of therapy In-patient or out-patient claims"
Biguanide	NDC	metformin	507420633	"≥1 code ≤12 months prior to initiation of therapy In-patient or out-patient claims"
Biguanide	NDC	metformin	507420634	"≥1 code ≤12 months prior to initiation of therapy In-patient or out-patient claims"
Biguanide	NDC	metformin	510790172	"≥1 code ≤12 months prior to initiation of therapy In-patient or out-patient claims"
Biguanide	NDC	metformin	510790172	"≥1 code ≤12 months prior to initiation of therapy In-patient or out-patient claims"
Biguanide	NDC	metformin	510790173	"≥1 code ≤12 months prior to initiation of therapy In-patient or out-patient claims"
Biguanide	NDC	metformin	510790173	"≥1 code ≤12 months prior to initiation of therapy In-patient or out-patient claims"
Biguanide	NDC	metformin	510790174	"≥1 code ≤12 months prior to initiation of therapy In-patient or out-patient claims"
Biguanide	NDC	metformin	510790174	"≥1 code ≤12 months prior to initiation of therapy In-patient or out-patient claims"
Biguanide	NDC	metformin	510790626	"≥1 code ≤12 months prior to initiation of therapy In-patient or out-patient claims"
Biguanide	NDC	metformin	510790627	"≥1 code ≤12 months prior to initiation of therapy In-patient or out-patient claims"
Biguanide	NDC	metformin	510790972	"≥1 code ≤12 months prior to initiation of therapy In-patient or out-patient claims"
Biguanide	NDC	metformin	510790972	"≥1 code ≤12 months prior to initiation of therapy In-patient or out-patient claims"
Biguanide	NDC	metformin	510790972	"≥1 code ≤12 months prior to initiation of therapy In-patient or out-patient claims"
Biguanide	NDC	metformin	510790972	"≥1 code ≤12 months prior to initiation of therapy In-patient or out-patient claims"
Biguanide	NDC	metformin	510790972	"≥1 code ≤12 months prior to initiation of therapy In-patient or out-patient claims"
Biguanide	NDC	metformin	510790972	"≥1 code ≤12 months prior to initiation of therapy In-patient or out-patient claims"
Biguanide	NDC	metformin	510790972	"≥1 code ≤12 months prior to initiation of therapy In-patient or out-patient claims"
Biguanide	NDC	metformin	510790973	"≥1 code ≤12 months prior to initiation of therapy In-patient or out-patient claims"
Biguanide	NDC	metformin	510790973	"≥1 code ≤12 months prior to initiation of therapy In-patient or out-patient claims"
Biguanide	NDC	metformin	510790995	"≥1 code ≤12 months prior to initiation of therapy In-patient or out-patient claims"
Biguanide	NDC	metformin	510790995	"≥1 code ≤12 months prior to initiation of therapy In-patient or out-patient claims"
Biguanide	NDC	metformin	511380074	"≥1 code ≤12 months prior to initiation of therapy In-patient or out-patient claims"
Biguanide	NDC	metformin	511380075	"≥1 code ≤12 months prior to initiation of therapy In-patient or out-patient claims"
Biguanide	NDC	metformin	511380076	"≥1 code ≤12 months prior to initiation of therapy In-patient or out-patient claims"
Biguanide	NDC	metformin	511380083	"≥1 code ≤12 months prior to initiation of therapy In-patient or out-patient claims"
Biguanide	NDC	metformin	511380084	"≥1 code ≤12 months prior to initiation of therapy In-patient or out-patient claims"
Biguanide	NDC	metformin	511380085	"≥1 code ≤12 months prior to initiation of therapy In-patient or out-patient claims"
Biguanide	NDC	glyburide-metformin	511380470	"≥1 code ≤12 months prior to initiation of therapy In-patient or out-patient claims"
Biguanide	NDC	glyburide-metformin	511380471	"≥1 code ≤12 months prior to initiation of therapy In-patient or out-patient claims"
Biguanide	NDC	glyburide-metformin	511380472	"≥1 code ≤12 months prior to initiation of therapy In-patient or out-patient claims"
Biguanide	NDC	glyburide-metformin	511380473	"≥1 code ≤12 months prior to initiation of therapy In-patient or out-patient claims"
Biguanide	NDC	glyburide-metformin	511380474	"≥1 code ≤12 months prior to initiation of therapy In-patient or out-patient claims"
Biguanide	NDC	glyburide-metformin	511380475	"≥1 code ≤12 months prior to initiation of therapy In-patient or out-patient claims"
Biguanide	NDC	Avandamet	511380495	"≥1 code ≤12 months prior to initiation of therapy In-patient or out-patient claims"
Biguanide	NDC	Avandamet	511380495	"≥1 code ≤12 months prior to initiation of therapy In-patient or out-patient claims"
Biguanide	NDC	Avandamet	511380496	"≥1 code ≤12 months prior to initiation of therapy In-patient or out-patient claims"
Biguanide	NDC	Avandamet	511380497	"≥1 code ≤12 months prior to initiation of therapy In-patient or out-patient claims"
Biguanide	NDC	Avandamet	511380498	"≥1 code ≤12 months prior to initiation of therapy In-patient or out-patient claims"
Biguanide	NDC	Janumet	511380526	"≥1 code ≤12 months prior to initiation of therapy In-patient or out-patient claims"
Biguanide	NDC	Janumet	511380527	"≥1 code ≤12 months prior to initiation of therapy In-patient or out-patient claims"
Biguanide	NDC	metformin	511380537	"≥1 code ≤12 months prior to initiation of therapy In-patient or out-patient claims"
Biguanide	NDC	metformin	511380537	"≥1 code ≤12 months prior to initiation of therapy In-patient or out-patient claims"
Biguanide	NDC	metformin	511380538	"≥1 code ≤12 months prior to initiation of therapy In-patient or out-patient claims"
Biguanide	NDC	metformin	511380538	"≥1 code ≤12 months prior to initiation of therapy In-patient or out-patient claims"
Biguanide	NDC	metformin	511380539	"≥1 code ≤12 months prior to initiation of therapy In-patient or out-patient claims"
Biguanide	NDC	metformin	511380539	"≥1 code ≤12 months prior to initiation of therapy In-patient or out-patient claims"
Biguanide	NDC	metformin	511380540	"≥1 code ≤12 months prior to initiation of therapy In-patient or out-patient claims"
Biguanide	NDC	metformin	511380540	"≥1 code ≤12 months prior to initiation of therapy In-patient or out-patient claims"
Biguanide	NDC	metformin	512240007	"≥1 code ≤12 months prior to initiation of therapy In-patient or out-patient claims"
Biguanide	NDC	metformin	512240007	"≥1 code ≤12 months prior to initiation of therapy In-patient or out-patient claims"
Biguanide	NDC	metformin	512240020	"≥1 code ≤12 months prior to initiation of therapy In-patient or out-patient claims"
Biguanide	NDC	metformin	512240020	"≥1 code ≤12 months prior to initiation of therapy In-patient or out-patient claims"
Biguanide	NDC	metformin	512240020	"≥1 code ≤12 months prior to initiation of therapy In-patient or out-patient claims"
Biguanide	NDC	metformin	512240107	"≥1 code ≤12 months prior to initiation of therapy In-patient or out-patient claims"
Biguanide	NDC	metformin	512240107	"≥1 code ≤12 months prior to initiation of therapy In-patient or out-patient claims"
Biguanide	NDC	metformin	512240120	"≥1 code ≤12 months prior to initiation of therapy In-patient or out-patient claims"
Biguanide	NDC	metformin	512240120	"≥1 code ≤12 months prior to initiation of therapy In-patient or out-patient claims"
Biguanide	NDC	metformin	512240120	"≥1 code ≤12 months prior to initiation of therapy In-patient or out-patient claims"
Biguanide	NDC	metformin	512240220	"≥1 code ≤12 months prior to initiation of therapy In-patient or out-patient claims"
Biguanide	NDC	metformin	512240220	"≥1 code ≤12 months prior to initiation of therapy In-patient or out-patient claims"
Biguanide	NDC	metformin	512240220	"≥1 code ≤12 months prior to initiation of therapy In-patient or out-patient claims"
Biguanide	NDC	metformin	514070059	"≥1 code ≤12 months prior to initiation of therapy In-patient or out-patient claims"
Biguanide	NDC	metformin (bulk)	519273105	"≥1 code ≤12 months prior to initiation of therapy In-patient or out-patient claims"
Biguanide	NDC	metformin (bulk)	519274400	"≥1 code ≤12 months prior to initiation of therapy In-patient or out-patient claims"
Biguanide	NDC	metformin	519910805	"≥1 code ≤12 months prior to initiation of therapy In-patient or out-patient claims"
Biguanide	NDC	metformin	519910805	"≥1 code ≤12 months prior to initiation of therapy In-patient or out-patient claims"
Biguanide	NDC	metformin	519910806	"≥1 code ≤12 months prior to initiation of therapy In-patient or out-patient claims"
Biguanide	NDC	metformin	519910806	"≥1 code ≤12 months prior to initiation of therapy In-patient or out-patient claims"
Biguanide	NDC	metformin	519910807	"≥1 code ≤12 months prior to initiation of therapy In-patient or out-patient claims"
Biguanide	NDC	metformin	519910807	"≥1 code ≤12 months prior to initiation of therapy In-patient or out-patient claims"
Biguanide	NDC	metformin (bulk)	523720698	"≥1 code ≤12 months prior to initiation of therapy In-patient or out-patient claims"
Biguanide	NDC	metformin (bulk)	523720698	"≥1 code ≤12 months prior to initiation of therapy In-patient or out-patient claims"
Biguanide	NDC	metformin (bulk)	523720698	"≥1 code ≤12 months prior to initiation of therapy In-patient or out-patient claims"
Biguanide	NDC	metformin (bulk)	523720698	"≥1 code ≤12 months prior to initiation of therapy In-patient or out-patient claims"
Biguanide	NDC	metformin	529590207	"≥1 code ≤12 months prior to initiation of therapy In-patient or out-patient claims"
Biguanide	NDC	metformin	529590207	"≥1 code ≤12 months prior to initiation of therapy In-patient or out-patient claims"
Biguanide	NDC	metformin	529590207	"≥1 code ≤12 months prior to initiation of therapy In-patient or out-patient claims"
Biguanide	NDC	metformin	529590207	"≥1 code ≤12 months prior to initiation of therapy In-patient or out-patient claims"
Biguanide	NDC	metformin	529590860	"≥1 code ≤12 months prior to initiation of therapy In-patient or out-patient claims"
Biguanide	NDC	metformin	529590860	"≥1 code ≤12 months prior to initiation of therapy In-patient or out-patient claims"
Biguanide	NDC	metformin	529590896	"≥1 code ≤12 months prior to initiation of therapy In-patient or out-patient claims"
Biguanide	NDC	metformin	529590896	"≥1 code ≤12 months prior to initiation of therapy In-patient or out-patient claims"
Biguanide	NDC	metformin	534890467	"≥1 code ≤12 months prior to initiation of therapy In-patient or out-patient claims"
Biguanide	NDC	metformin	534890467	"≥1 code ≤12 months prior to initiation of therapy In-patient or out-patient claims"
Biguanide	NDC	metformin	534890467	"≥1 code ≤12 months prior to initiation of therapy In-patient or out-patient claims"
Biguanide	NDC	metformin	534890468	"≥1 code ≤12 months prior to initiation of therapy In-patient or out-patient claims"
Biguanide	NDC	metformin	534890468	"≥1 code ≤12 months prior to initiation of therapy In-patient or out-patient claims"
Biguanide	NDC	metformin	534890468	"≥1 code ≤12 months prior to initiation of therapy In-patient or out-patient claims"
Biguanide	NDC	metformin	534890469	"≥1 code ≤12 months prior to initiation of therapy In-patient or out-patient claims"
Biguanide	NDC	metformin	534890469	"≥1 code ≤12 months prior to initiation of therapy In-patient or out-patient claims"
Biguanide	NDC	metformin	534890469	"≥1 code ≤12 months prior to initiation of therapy In-patient or out-patient claims"
Biguanide	NDC	metformin	537460178	"≥1 code ≤12 months prior to initiation of therapy In-patient or out-patient claims"
Biguanide	NDC	metformin	537460178	"≥1 code ≤12 months prior to initiation of therapy In-patient or out-patient claims"
Biguanide	NDC	metformin	537460178	"≥1 code ≤12 months prior to initiation of therapy In-patient or out-patient claims"
Biguanide	NDC	metformin	537460178	"≥1 code ≤12 months prior to initiation of therapy In-patient or out-patient claims"
Biguanide	NDC	metformin	537460179	"≥1 code ≤12 months prior to initiation of therapy In-patient or out-patient claims"
Biguanide	NDC	metformin	537460179	"≥1 code ≤12 months prior to initiation of therapy In-patient or out-patient claims"
Biguanide	NDC	metformin	537460218	"≥1 code ≤12 months prior to initiation of therapy In-patient or out-patient claims"
Biguanide	NDC	metformin	537460218	"≥1 code ≤12 months prior to initiation of therapy In-patient or out-patient claims"
Biguanide	NDC	metformin	537460218	"≥1 code ≤12 months prior to initiation of therapy In-patient or out-patient claims"
Biguanide	NDC	metformin	537460219	"≥1 code ≤12 months prior to initiation of therapy In-patient or out-patient claims"
Biguanide	NDC	metformin	537460219	"≥1 code ≤12 months prior to initiation of therapy In-patient or out-patient claims"
Biguanide	NDC	metformin	537460219	"≥1 code ≤12 months prior to initiation of therapy In-patient or out-patient claims"
Biguanide	NDC	metformin	537460220	"≥1 code ≤12 months prior to initiation of therapy In-patient or out-patient claims"
Biguanide	NDC	metformin	537460220	"≥1 code ≤12 months prior to initiation of therapy In-patient or out-patient claims"
Biguanide	NDC	metformin	537460220	"≥1 code ≤12 months prior to initiation of therapy In-patient or out-patient claims"
Biguanide	NDC	metformin	544580974	"≥1 code ≤12 months prior to initiation of therapy In-patient or out-patient claims"
Biguanide	NDC	Glucophage	545694202	"≥1 code ≤12 months prior to initiation of therapy In-patient or out-patient claims"
Biguanide	NDC	Glucophage	545694202	"≥1 code ≤12 months prior to initiation of therapy In-patient or out-patient claims"
Biguanide	NDC	Glucophage	545694202	"≥1 code ≤12 months prior to initiation of therapy In-patient or out-patient claims"
Biguanide	NDC	Glucophage	545694202	"≥1 code ≤12 months prior to initiation of therapy In-patient or out-patient claims"
Biguanide	NDC	Glucophage	545694740	"≥1 code ≤12 months prior to initiation of therapy In-patient or out-patient claims"
Biguanide	NDC	Glucophage	545694740	"≥1 code ≤12 months prior to initiation of therapy In-patient or out-patient claims"
Biguanide	NDC	Glucophage	545694786	"≥1 code ≤12 months prior to initiation of therapy In-patient or out-patient claims"
Biguanide	NDC	Glucophage	545694786	"≥1 code ≤12 months prior to initiation of therapy In-patient or out-patient claims"
Biguanide	NDC	Glucovance	545695210	"≥1 code ≤12 months prior to initiation of therapy In-patient or out-patient claims"
Biguanide	NDC	Glucovance	545695210	"≥1 code ≤12 months prior to initiation of therapy In-patient or out-patient claims"
Biguanide	NDC	Glucovance	545695211	"≥1 code ≤12 months prior to initiation of therapy In-patient or out-patient claims"
Biguanide	NDC	Glucovance	545695211	"≥1 code ≤12 months prior to initiation of therapy In-patient or out-patient claims"
Biguanide	NDC	Glucophage XR	545695252	"≥1 code ≤12 months prior to initiation of therapy In-patient or out-patient claims"
Biguanide	NDC	Glucophage XR	545695252	"≥1 code ≤12 months prior to initiation of therapy In-patient or out-patient claims"
Biguanide	NDC	Glucophage XR	545695252	"≥1 code ≤12 months prior to initiation of therapy In-patient or out-patient claims"
Biguanide	NDC	metformin	545695353	"≥1 code ≤12 months prior to initiation of therapy In-patient or out-patient claims"
Biguanide	NDC	metformin	545695353	"≥1 code ≤12 months prior to initiation of therapy In-patient or out-patient claims"
Biguanide	NDC	metformin	545695353	"≥1 code ≤12 months prior to initiation of therapy In-patient or out-patient claims"
Biguanide	NDC	metformin	545695353	"≥1 code ≤12 months prior to initiation of therapy In-patient or out-patient claims"
Biguanide	NDC	metformin	545695353	"≥1 code ≤12 months prior to initiation of therapy In-patient or out-patient claims"
Biguanide	NDC	metformin	545695353	"≥1 code ≤12 months prior to initiation of therapy In-patient or out-patient claims"
Biguanide	NDC	metformin	545695360	"≥1 code ≤12 months prior to initiation of therapy In-patient or out-patient claims"
Biguanide	NDC	metformin	545695360	"≥1 code ≤12 months prior to initiation of therapy In-patient or out-patient claims"
Biguanide	NDC	metformin	545695360	"≥1 code ≤12 months prior to initiation of therapy In-patient or out-patient claims"
Biguanide	NDC	metformin	545695360	"≥1 code ≤12 months prior to initiation of therapy In-patient or out-patient claims"
Biguanide	NDC	metformin	545695360	"≥1 code ≤12 months prior to initiation of therapy In-patient or out-patient claims"
Biguanide	NDC	metformin	545695373	"≥1 code ≤12 months prior to initiation of therapy In-patient or out-patient claims"
Biguanide	NDC	metformin	545695373	"≥1 code ≤12 months prior to initiation of therapy In-patient or out-patient claims"
Biguanide	NDC	metformin	545695373	"≥1 code ≤12 months prior to initiation of therapy In-patient or out-patient claims"
Biguanide	NDC	metformin	545695373	"≥1 code ≤12 months prior to initiation of therapy In-patient or out-patient claims"
Biguanide	NDC	metformin	545695546	"≥1 code ≤12 months prior to initiation of therapy In-patient or out-patient claims"
Biguanide	NDC	metformin	545695546	"≥1 code ≤12 months prior to initiation of therapy In-patient or out-patient claims"
Biguanide	NDC	metformin	545695546	"≥1 code ≤12 months prior to initiation of therapy In-patient or out-patient claims"
Biguanide	NDC	metformin	545695546	"≥1 code ≤12 months prior to initiation of therapy In-patient or out-patient claims"
Biguanide	NDC	Avandamet	545695603	"≥1 code ≤12 months prior to initiation of therapy In-patient or out-patient claims"
Biguanide	NDC	glyburide-metformin	545695618	"≥1 code ≤12 months prior to initiation of therapy In-patient or out-patient claims"
Biguanide	NDC	glyburide-metformin	545695618	"≥1 code ≤12 months prior to initiation of therapy In-patient or out-patient claims"
Biguanide	NDC	glyburide-metformin	545695618	"≥1 code ≤12 months prior to initiation of therapy In-patient or out-patient claims"
Biguanide	NDC	glyburide-metformin	545695618	"≥1 code ≤12 months prior to initiation of therapy In-patient or out-patient claims"
Biguanide	NDC	glyburide-metformin	545695619	"≥1 code ≤12 months prior to initiation of therapy In-patient or out-patient claims"
Biguanide	NDC	glyburide-metformin	545695619	"≥1 code ≤12 months prior to initiation of therapy In-patient or out-patient claims"
Biguanide	NDC	glyburide-metformin	545695619	"≥1 code ≤12 months prior to initiation of therapy In-patient or out-patient claims"
Biguanide	NDC	glyburide-metformin	545695619	"≥1 code ≤12 months prior to initiation of therapy In-patient or out-patient claims"
Biguanide	NDC	glyburide-metformin	545695619	"≥1 code ≤12 months prior to initiation of therapy In-patient or out-patient claims"
Biguanide	NDC	glipizide-metformin	545695991	"≥1 code ≤12 months prior to initiation of therapy In-patient or out-patient claims"
Biguanide	NDC	glipizide-metformin	545695992	"≥1 code ≤12 months prior to initiation of therapy In-patient or out-patient claims"
Biguanide	NDC	glipizide-metformin	545695992	"≥1 code ≤12 months prior to initiation of therapy In-patient or out-patient claims"
Biguanide	NDC	glipizide-metformin	545695993	"≥1 code ≤12 months prior to initiation of therapy In-patient or out-patient claims"
Biguanide	NDC	glipizide-metformin	545695993	"≥1 code ≤12 months prior to initiation of therapy In-patient or out-patient claims"
Biguanide	NDC	glipizide-metformin	548680795	"≥1 code ≤12 months prior to initiation of therapy In-patient or out-patient claims"
Biguanide	NDC	Glumetza	548680830	"≥1 code ≤12 months prior to initiation of therapy In-patient or out-patient claims"
Biguanide	NDC	Glumetza	548680830	"≥1 code ≤12 months prior to initiation of therapy In-patient or out-patient claims"
Biguanide	NDC	Janumet	548681097	"≥1 code ≤12 months prior to initiation of therapy In-patient or out-patient claims"
Biguanide	NDC	Janumet	548681097	"≥1 code ≤12 months prior to initiation of therapy In-patient or out-patient claims"
Biguanide	NDC	Fortamet	548682894	"≥1 code ≤12 months prior to initiation of therapy In-patient or out-patient claims"
Biguanide	NDC	Glucophage	548683545	"≥1 code ≤12 months prior to initiation of therapy In-patient or out-patient claims"
Biguanide	NDC	Glucophage	548683545	"≥1 code ≤12 months prior to initiation of therapy In-patient or out-patient claims"
Biguanide	NDC	Glucophage	548683545	"≥1 code ≤12 months prior to initiation of therapy In-patient or out-patient claims"
Biguanide	NDC	Glucophage	548683545	"≥1 code ≤12 months prior to initiation of therapy In-patient or out-patient claims"
Biguanide	NDC	Glucophage	548683546	"≥1 code ≤12 months prior to initiation of therapy In-patient or out-patient claims"
Biguanide	NDC	Glucophage	548683546	"≥1 code ≤12 months prior to initiation of therapy In-patient or out-patient claims"
Biguanide	NDC	Glucophage	548684160	"≥1 code ≤12 months prior to initiation of therapy In-patient or out-patient claims"
Biguanide	NDC	Glucophage	548684160	"≥1 code ≤12 months prior to initiation of therapy In-patient or out-patient claims"
Biguanide	NDC	Glucovance	548684529	"≥1 code ≤12 months prior to initiation of therapy In-patient or out-patient claims"
Biguanide	NDC	Glucovance	548684529	"≥1 code ≤12 months prior to initiation of therapy In-patient or out-patient claims"
Biguanide	NDC	Glucovance	548684529	"≥1 code ≤12 months prior to initiation of therapy In-patient or out-patient claims"
Biguanide	NDC	Glucovance	548684529	"≥1 code ≤12 months prior to initiation of therapy In-patient or out-patient claims"
Biguanide	NDC	metformin	548684561	"≥1 code ≤12 months prior to initiation of therapy In-patient or out-patient claims"
Biguanide	NDC	metformin	548684561	"≥1 code ≤12 months prior to initiation of therapy In-patient or out-patient claims"
Biguanide	NDC	metformin	548684561	"≥1 code ≤12 months prior to initiation of therapy In-patient or out-patient claims"
Biguanide	NDC	metformin	548684561	"≥1 code ≤12 months prior to initiation of therapy In-patient or out-patient claims"
Biguanide	NDC	metformin	548684561	"≥1 code ≤12 months prior to initiation of therapy In-patient or out-patient claims"
Biguanide	NDC	metformin	548684564	"≥1 code ≤12 months prior to initiation of therapy In-patient or out-patient claims"
Biguanide	NDC	metformin	548684564	"≥1 code ≤12 months prior to initiation of therapy In-patient or out-patient claims"
Biguanide	NDC	metformin	548684564	"≥1 code ≤12 months prior to initiation of therapy In-patient or out-patient claims"
Biguanide	NDC	metformin	548684564	"≥1 code ≤12 months prior to initiation of therapy In-patient or out-patient claims"
Biguanide	NDC	metformin	548684564	"≥1 code ≤12 months prior to initiation of therapy In-patient or out-patient claims"
Biguanide	NDC	metformin	548684564	"≥1 code ≤12 months prior to initiation of therapy In-patient or out-patient claims"
Biguanide	NDC	metformin	548684566	"≥1 code ≤12 months prior to initiation of therapy In-patient or out-patient claims"
Biguanide	NDC	metformin	548684566	"≥1 code ≤12 months prior to initiation of therapy In-patient or out-patient claims"
Biguanide	NDC	metformin	548684566	"≥1 code ≤12 months prior to initiation of therapy In-patient or out-patient claims"
Biguanide	NDC	metformin	548684566	"≥1 code ≤12 months prior to initiation of therapy In-patient or out-patient claims"
Biguanide	NDC	metformin	548684566	"≥1 code ≤12 months prior to initiation of therapy In-patient or out-patient claims"
Biguanide	NDC	Glucophage XR	548684569	"≥1 code ≤12 months prior to initiation of therapy In-patient or out-patient claims"
Biguanide	NDC	Glucophage XR	548684569	"≥1 code ≤12 months prior to initiation of therapy In-patient or out-patient claims"
Biguanide	NDC	Glucophage XR	548684569	"≥1 code ≤12 months prior to initiation of therapy In-patient or out-patient claims"
Biguanide	NDC	Glucovance	548684609	"≥1 code ≤12 months prior to initiation of therapy In-patient or out-patient claims"
Biguanide	NDC	Glucovance	548684609	"≥1 code ≤12 months prior to initiation of therapy In-patient or out-patient claims"
Biguanide	NDC	Glucovance	548684906	"≥1 code ≤12 months prior to initiation of therapy In-patient or out-patient claims"
Biguanide	NDC	Avandamet	548684965	"≥1 code ≤12 months prior to initiation of therapy In-patient or out-patient claims"
Biguanide	NDC	Avandamet	548684965	"≥1 code ≤12 months prior to initiation of therapy In-patient or out-patient claims"
Biguanide	NDC	Avandamet	548684965	"≥1 code ≤12 months prior to initiation of therapy In-patient or out-patient claims"
Biguanide	NDC	glyburide-metformin	548685148	"≥1 code ≤12 months prior to initiation of therapy In-patient or out-patient claims"
Biguanide	NDC	glyburide-metformin	548685148	"≥1 code ≤12 months prior to initiation of therapy In-patient or out-patient claims"
Biguanide	NDC	glyburide-metformin	548685148	"≥1 code ≤12 months prior to initiation of therapy In-patient or out-patient claims"
Biguanide	NDC	glyburide-metformin	548685148	"≥1 code ≤12 months prior to initiation of therapy In-patient or out-patient claims"
Biguanide	NDC	glyburide-metformin	548685148	"≥1 code ≤12 months prior to initiation of therapy In-patient or out-patient claims"
Biguanide	NDC	Avandamet	548685157	"≥1 code ≤12 months prior to initiation of therapy In-patient or out-patient claims"
Biguanide	NDC	glyburide-metformin	548685185	"≥1 code ≤12 months prior to initiation of therapy In-patient or out-patient claims"
Biguanide	NDC	glyburide-metformin	548685185	"≥1 code ≤12 months prior to initiation of therapy In-patient or out-patient claims"
Biguanide	NDC	glyburide-metformin	548685185	"≥1 code ≤12 months prior to initiation of therapy In-patient or out-patient claims"
Biguanide	NDC	glyburide-metformin	548685185	"≥1 code ≤12 months prior to initiation of therapy In-patient or out-patient claims"
Biguanide	NDC	glipizide-metformin	548685188	"≥1 code ≤12 months prior to initiation of therapy In-patient or out-patient claims"
Biguanide	NDC	glipizide-metformin	548685188	"≥1 code ≤12 months prior to initiation of therapy In-patient or out-patient claims"
Biguanide	NDC	glipizide-metformin	548685188	"≥1 code ≤12 months prior to initiation of therapy In-patient or out-patient claims"
Biguanide	NDC	metformin	548685217	"≥1 code ≤12 months prior to initiation of therapy In-patient or out-patient claims"
Biguanide	NDC	metformin	548685217	"≥1 code ≤12 months prior to initiation of therapy In-patient or out-patient claims"
Biguanide	NDC	metformin	548685217	"≥1 code ≤12 months prior to initiation of therapy In-patient or out-patient claims"
Biguanide	NDC	metformin	548685217	"≥1 code ≤12 months prior to initiation of therapy In-patient or out-patient claims"
Biguanide	NDC	metformin	548685217	"≥1 code ≤12 months prior to initiation of therapy In-patient or out-patient claims"
Biguanide	NDC	metformin	548685217	"≥1 code ≤12 months prior to initiation of therapy In-patient or out-patient claims"
Biguanide	NDC	glyburide-metformin	548685243	"≥1 code ≤12 months prior to initiation of therapy In-patient or out-patient claims"
Biguanide	NDC	glyburide-metformin	548685243	"≥1 code ≤12 months prior to initiation of therapy In-patient or out-patient claims"
Biguanide	NDC	glyburide-metformin	548685243	"≥1 code ≤12 months prior to initiation of therapy In-patient or out-patient claims"
Biguanide	NDC	glyburide-metformin	548685243	"≥1 code ≤12 months prior to initiation of therapy In-patient or out-patient claims"
Biguanide	NDC	glyburide-metformin	548685243	"≥1 code ≤12 months prior to initiation of therapy In-patient or out-patient claims"
Biguanide	NDC	Avandamet	548685262	"≥1 code ≤12 months prior to initiation of therapy In-patient or out-patient claims"
Biguanide	NDC	Avandamet	548685262	"≥1 code ≤12 months prior to initiation of therapy In-patient or out-patient claims"
Biguanide	NDC	Metaglip	548685288	"≥1 code ≤12 months prior to initiation of therapy In-patient or out-patient claims"
Biguanide	NDC	Metaglip	548685288	"≥1 code ≤12 months prior to initiation of therapy In-patient or out-patient claims"
Biguanide	NDC	Avandamet	548685376	"≥1 code ≤12 months prior to initiation of therapy In-patient or out-patient claims"
Biguanide	NDC	Avandamet	548685379	"≥1 code ≤12 months prior to initiation of therapy In-patient or out-patient claims"
Biguanide	NDC	Metaglip	548685399	"≥1 code ≤12 months prior to initiation of therapy In-patient or out-patient claims"
Biguanide	NDC	Metaglip	548685399	"≥1 code ≤12 months prior to initiation of therapy In-patient or out-patient claims"
Biguanide	NDC	glipizide-metformin	548685467	"≥1 code ≤12 months prior to initiation of therapy In-patient or out-patient claims"
Biguanide	NDC	glipizide-metformin	548685467	"≥1 code ≤12 months prior to initiation of therapy In-patient or out-patient claims"
Biguanide	NDC	glipizide-metformin	548685467	"≥1 code ≤12 months prior to initiation of therapy In-patient or out-patient claims"
Biguanide	NDC	Actoplus MET	548685500	"≥1 code ≤12 months prior to initiation of therapy In-patient or out-patient claims"
Biguanide	NDC	Actoplus MET	548685500	"≥1 code ≤12 months prior to initiation of therapy In-patient or out-patient claims"
Biguanide	NDC	Actoplus MET	548685500	"≥1 code ≤12 months prior to initiation of therapy In-patient or out-patient claims"
Biguanide	NDC	metformin	548685505	"≥1 code ≤12 months prior to initiation of therapy In-patient or out-patient claims"
Biguanide	NDC	metformin	548685505	"≥1 code ≤12 months prior to initiation of therapy In-patient or out-patient claims"
Biguanide	NDC	metformin	548685505	"≥1 code ≤12 months prior to initiation of therapy In-patient or out-patient claims"
Biguanide	NDC	Actoplus MET	548685553	"≥1 code ≤12 months prior to initiation of therapy In-patient or out-patient claims"
Biguanide	NDC	Actoplus MET	548685553	"≥1 code ≤12 months prior to initiation of therapy In-patient or out-patient claims"
Biguanide	NDC	Fortamet	548685558	"≥1 code ≤12 months prior to initiation of therapy In-patient or out-patient claims"
Biguanide	NDC	Fortamet	548685558	"≥1 code ≤12 months prior to initiation of therapy In-patient or out-patient claims"
Biguanide	NDC	Janumet	548685973	"≥1 code ≤12 months prior to initiation of therapy In-patient or out-patient claims"
Biguanide	NDC	Glucophage	550452504	"≥1 code ≤12 months prior to initiation of therapy In-patient or out-patient claims"
Biguanide	NDC	metformin	550452904	"≥1 code ≤12 months prior to initiation of therapy In-patient or out-patient claims"
Biguanide	NDC	metformin	550452904	"≥1 code ≤12 months prior to initiation of therapy In-patient or out-patient claims"
Biguanide	NDC	metformin	550452904	"≥1 code ≤12 months prior to initiation of therapy In-patient or out-patient claims"
Biguanide	NDC	metformin	550452905	"≥1 code ≤12 months prior to initiation of therapy In-patient or out-patient claims"
Biguanide	NDC	metformin	550452905	"≥1 code ≤12 months prior to initiation of therapy In-patient or out-patient claims"
Biguanide	NDC	metformin	550452906	"≥1 code ≤12 months prior to initiation of therapy In-patient or out-patient claims"
Biguanide	NDC	metformin	550452906	"≥1 code ≤12 months prior to initiation of therapy In-patient or out-patient claims"
Biguanide	NDC	metformin	550452906	"≥1 code ≤12 months prior to initiation of therapy In-patient or out-patient claims"
Biguanide	NDC	metformin	550452906	"≥1 code ≤12 months prior to initiation of therapy In-patient or out-patient claims"
Biguanide	NDC	metformin	550452906	"≥1 code ≤12 months prior to initiation of therapy In-patient or out-patient claims"
Biguanide	NDC	metformin	550452906	"≥1 code ≤12 months prior to initiation of therapy In-patient or out-patient claims"
Biguanide	NDC	Glucophage	550453045	"≥1 code ≤12 months prior to initiation of therapy In-patient or out-patient claims"
Biguanide	NDC	Glucophage	550453045	"≥1 code ≤12 months prior to initiation of therapy In-patient or out-patient claims"
Biguanide	NDC	Glucophage	550453045	"≥1 code ≤12 months prior to initiation of therapy In-patient or out-patient claims"
Biguanide	NDC	metformin	550453761	"≥1 code ≤12 months prior to initiation of therapy In-patient or out-patient claims"
Biguanide	NDC	glyburide-metformin	551110695	"≥1 code ≤12 months prior to initiation of therapy In-patient or out-patient claims"
Biguanide	NDC	glyburide-metformin	551110696	"≥1 code ≤12 months prior to initiation of therapy In-patient or out-patient claims"
Biguanide	NDC	glyburide-metformin	551110696	"≥1 code ≤12 months prior to initiation of therapy In-patient or out-patient claims"
Biguanide	NDC	glyburide-metformin	551110697	"≥1 code ≤12 months prior to initiation of therapy In-patient or out-patient claims"
Biguanide	NDC	glyburide-metformin	551110697	"≥1 code ≤12 months prior to initiation of therapy In-patient or out-patient claims"
Biguanide	NDC	metformin	551543586	"≥1 code ≤12 months prior to initiation of therapy In-patient or out-patient claims"
Biguanide	NDC	metformin	551543586	"≥1 code ≤12 months prior to initiation of therapy In-patient or out-patient claims"
Biguanide	NDC	metformin	551543587	"≥1 code ≤12 months prior to initiation of therapy In-patient or out-patient claims"
Biguanide	NDC	metformin	551543587	"≥1 code ≤12 months prior to initiation of therapy In-patient or out-patient claims"
Biguanide	NDC	metformin	551543588	"≥1 code ≤12 months prior to initiation of therapy In-patient or out-patient claims"
Biguanide	NDC	metformin	551543588	"≥1 code ≤12 months prior to initiation of therapy In-patient or out-patient claims"
Biguanide	NDC	Glucophage	552890211	"≥1 code ≤12 months prior to initiation of therapy In-patient or out-patient claims"
Biguanide	NDC	glyburide-metformin	552890281	"≥1 code ≤12 months prior to initiation of therapy In-patient or out-patient claims"
Biguanide	NDC	glyburide-metformin	552890281	"≥1 code ≤12 months prior to initiation of therapy In-patient or out-patient claims"
Biguanide	NDC	glyburide-metformin	552890281	"≥1 code ≤12 months prior to initiation of therapy In-patient or out-patient claims"
Biguanide	NDC	glyburide-metformin	552890281	"≥1 code ≤12 months prior to initiation of therapy In-patient or out-patient claims"
Biguanide	NDC	metformin	552890384	"≥1 code ≤12 months prior to initiation of therapy In-patient or out-patient claims"
Biguanide	NDC	metformin	552890384	"≥1 code ≤12 months prior to initiation of therapy In-patient or out-patient claims"
Biguanide	NDC	metformin	552890384	"≥1 code ≤12 months prior to initiation of therapy In-patient or out-patient claims"
Biguanide	NDC	metformin	552890384	"≥1 code ≤12 months prior to initiation of therapy In-patient or out-patient claims"
Biguanide	NDC	metformin	552890384	"≥1 code ≤12 months prior to initiation of therapy In-patient or out-patient claims"
Biguanide	NDC	metformin	552890384	"≥1 code ≤12 months prior to initiation of therapy In-patient or out-patient claims"
Biguanide	NDC	metformin	552890615	"≥1 code ≤12 months prior to initiation of therapy In-patient or out-patient claims"
Biguanide	NDC	metformin	552890615	"≥1 code ≤12 months prior to initiation of therapy In-patient or out-patient claims"
Biguanide	NDC	metformin	552890615	"≥1 code ≤12 months prior to initiation of therapy In-patient or out-patient claims"
Biguanide	NDC	metformin	552890615	"≥1 code ≤12 months prior to initiation of therapy In-patient or out-patient claims"
Biguanide	NDC	metformin	552890615	"≥1 code ≤12 months prior to initiation of therapy In-patient or out-patient claims"
Biguanide	NDC	metformin	552890615	"≥1 code ≤12 months prior to initiation of therapy In-patient or out-patient claims"
Biguanide	NDC	metformin	552890615	"≥1 code ≤12 months prior to initiation of therapy In-patient or out-patient claims"
Biguanide	NDC	metformin	552890615	"≥1 code ≤12 months prior to initiation of therapy In-patient or out-patient claims"
Biguanide	NDC	metformin	552890919	"≥1 code ≤12 months prior to initiation of therapy In-patient or out-patient claims"
Biguanide	NDC	metformin	552890919	"≥1 code ≤12 months prior to initiation of therapy In-patient or out-patient claims"
Biguanide	NDC	metformin	552890919	"≥1 code ≤12 months prior to initiation of therapy In-patient or out-patient claims"
Biguanide	NDC	metformin	552890919	"≥1 code ≤12 months prior to initiation of therapy In-patient or out-patient claims"
Biguanide	NDC	metformin	552890919	"≥1 code ≤12 months prior to initiation of therapy In-patient or out-patient claims"
Biguanide	NDC	metformin	552890919	"≥1 code ≤12 months prior to initiation of therapy In-patient or out-patient claims"
Biguanide	NDC	metformin	552890934	"≥1 code ≤12 months prior to initiation of therapy In-patient or out-patient claims"
Biguanide	NDC	metformin	552890934	"≥1 code ≤12 months prior to initiation of therapy In-patient or out-patient claims"
Biguanide	NDC	metformin	552890934	"≥1 code ≤12 months prior to initiation of therapy In-patient or out-patient claims"
Biguanide	NDC	metformin	552890934	"≥1 code ≤12 months prior to initiation of therapy In-patient or out-patient claims"
Biguanide	NDC	metformin	552890934	"≥1 code ≤12 months prior to initiation of therapy In-patient or out-patient claims"
Biguanide	NDC	metformin	557000041	"≥1 code ≤12 months prior to initiation of therapy In-patient or out-patient claims"
Biguanide	NDC	metformin	557000248	"≥1 code ≤12 months prior to initiation of therapy In-patient or out-patient claims"
Biguanide	NDC	metformin	557000248	"≥1 code ≤12 months prior to initiation of therapy In-patient or out-patient claims"
Biguanide	NDC	metformin	557000248	"≥1 code ≤12 months prior to initiation of therapy In-patient or out-patient claims"
Biguanide	NDC	metformin	557000320	"≥1 code ≤12 months prior to initiation of therapy In-patient or out-patient claims"
Biguanide	NDC	glyburide-metformin	557000612	"≥1 code ≤12 months prior to initiation of therapy In-patient or out-patient claims"
Biguanide	NDC	metformin	557000618	"≥1 code ≤12 months prior to initiation of therapy In-patient or out-patient claims"
Biguanide	NDC	metformin	557000618	"≥1 code ≤12 months prior to initiation of therapy In-patient or out-patient claims"
Biguanide	NDC	metformin	557000618	"≥1 code ≤12 months prior to initiation of therapy In-patient or out-patient claims"
Biguanide	NDC	metformin	557000666	"≥1 code ≤12 months prior to initiation of therapy In-patient or out-patient claims"
Biguanide	NDC	metformin	557000669	"≥1 code ≤12 months prior to initiation of therapy In-patient or out-patient claims"
Biguanide	NDC	metformin	557000669	"≥1 code ≤12 months prior to initiation of therapy In-patient or out-patient claims"
Biguanide	NDC	metformin	557000669	"≥1 code ≤12 months prior to initiation of therapy In-patient or out-patient claims"
Biguanide	NDC	glyburide-metformin	558870368	"≥1 code ≤12 months prior to initiation of therapy In-patient or out-patient claims"
Biguanide	NDC	glyburide-metformin	558870368	"≥1 code ≤12 months prior to initiation of therapy In-patient or out-patient claims"
Biguanide	NDC	glyburide-metformin	558870368	"≥1 code ≤12 months prior to initiation of therapy In-patient or out-patient claims"
Biguanide	NDC	metformin	558870414	"≥1 code ≤12 months prior to initiation of therapy In-patient or out-patient claims"
Biguanide	NDC	metformin	558870414	"≥1 code ≤12 months prior to initiation of therapy In-patient or out-patient claims"
Biguanide	NDC	metformin	558870414	"≥1 code ≤12 months prior to initiation of therapy In-patient or out-patient claims"
Biguanide	NDC	metformin	558870571	"≥1 code ≤12 months prior to initiation of therapy In-patient or out-patient claims"
Biguanide	NDC	metformin	558870571	"≥1 code ≤12 months prior to initiation of therapy In-patient or out-patient claims"
Biguanide	NDC	metformin	558870571	"≥1 code ≤12 months prior to initiation of therapy In-patient or out-patient claims"
Biguanide	NDC	metformin	558870614	"≥1 code ≤12 months prior to initiation of therapy In-patient or out-patient claims"
Biguanide	NDC	metformin	558870614	"≥1 code ≤12 months prior to initiation of therapy In-patient or out-patient claims"
Biguanide	NDC	metformin	558870627	"≥1 code ≤12 months prior to initiation of therapy In-patient or out-patient claims"
Biguanide	NDC	metformin	558870627	"≥1 code ≤12 months prior to initiation of therapy In-patient or out-patient claims"
Biguanide	NDC	metformin	558870627	"≥1 code ≤12 months prior to initiation of therapy In-patient or out-patient claims"
Biguanide	NDC	metformin	558870627	"≥1 code ≤12 months prior to initiation of therapy In-patient or out-patient claims"
Biguanide	NDC	metformin	558870940	"≥1 code ≤12 months prior to initiation of therapy In-patient or out-patient claims"
Biguanide	NDC	metformin	558870940	"≥1 code ≤12 months prior to initiation of therapy In-patient or out-patient claims"
Biguanide	NDC	glyburide-metformin	572370023	"≥1 code ≤12 months prior to initiation of therapy In-patient or out-patient claims"
Biguanide	NDC	glyburide-metformin	572370023	"≥1 code ≤12 months prior to initiation of therapy In-patient or out-patient claims"
Biguanide	NDC	glyburide-metformin	572370024	"≥1 code ≤12 months prior to initiation of therapy In-patient or out-patient claims"
Biguanide	NDC	glyburide-metformin	572370024	"≥1 code ≤12 months prior to initiation of therapy In-patient or out-patient claims"
Biguanide	NDC	glyburide-metformin	572370025	"≥1 code ≤12 months prior to initiation of therapy In-patient or out-patient claims"
Biguanide	NDC	glyburide-metformin	572370025	"≥1 code ≤12 months prior to initiation of therapy In-patient or out-patient claims"
Biguanide	NDC	pioglitazone-metformin	572370217	"≥1 code ≤12 months prior to initiation of therapy In-patient or out-patient claims"
Biguanide	NDC	pioglitazone-metformin	572370217	"≥1 code ≤12 months prior to initiation of therapy In-patient or out-patient claims"
Biguanide	NDC	pioglitazone-metformin	572370218	"≥1 code ≤12 months prior to initiation of therapy In-patient or out-patient claims"
Biguanide	NDC	pioglitazone-metformin	572370218	"≥1 code ≤12 months prior to initiation of therapy In-patient or out-patient claims"
Biguanide	NDC	metformin	576640397	"≥1 code ≤12 months prior to initiation of therapy In-patient or out-patient claims"
Biguanide	NDC	metformin	576640397	"≥1 code ≤12 months prior to initiation of therapy In-patient or out-patient claims"
Biguanide	NDC	metformin	576640397	"≥1 code ≤12 months prior to initiation of therapy In-patient or out-patient claims"
Biguanide	NDC	metformin	576640397	"≥1 code ≤12 months prior to initiation of therapy In-patient or out-patient claims"
Biguanide	NDC	metformin	576640397	"≥1 code ≤12 months prior to initiation of therapy In-patient or out-patient claims"
Biguanide	NDC	metformin	576640397	"≥1 code ≤12 months prior to initiation of therapy In-patient or out-patient claims"
Biguanide	NDC	metformin	576640397	"≥1 code ≤12 months prior to initiation of therapy In-patient or out-patient claims"
Biguanide	NDC	metformin	576640435	"≥1 code ≤12 months prior to initiation of therapy In-patient or out-patient claims"
Biguanide	NDC	metformin	576640435	"≥1 code ≤12 months prior to initiation of therapy In-patient or out-patient claims"
Biguanide	NDC	metformin	576640435	"≥1 code ≤12 months prior to initiation of therapy In-patient or out-patient claims"
Biguanide	NDC	metformin	576640435	"≥1 code ≤12 months prior to initiation of therapy In-patient or out-patient claims"
Biguanide	NDC	metformin	576640435	"≥1 code ≤12 months prior to initiation of therapy In-patient or out-patient claims"
Biguanide	NDC	metformin	576640435	"≥1 code ≤12 months prior to initiation of therapy In-patient or out-patient claims"
Biguanide	NDC	metformin	576640435	"≥1 code ≤12 months prior to initiation of therapy In-patient or out-patient claims"
Biguanide	NDC	metformin	576640474	"≥1 code ≤12 months prior to initiation of therapy In-patient or out-patient claims"
Biguanide	NDC	metformin	576640474	"≥1 code ≤12 months prior to initiation of therapy In-patient or out-patient claims"
Biguanide	NDC	metformin	576640474	"≥1 code ≤12 months prior to initiation of therapy In-patient or out-patient claims"
Biguanide	NDC	metformin	576640474	"≥1 code ≤12 months prior to initiation of therapy In-patient or out-patient claims"
Biguanide	NDC	metformin	576640474	"≥1 code ≤12 months prior to initiation of therapy In-patient or out-patient claims"
Biguanide	NDC	metformin	576640474	"≥1 code ≤12 months prior to initiation of therapy In-patient or out-patient claims"
Biguanide	NDC	metformin	576640474	"≥1 code ≤12 months prior to initiation of therapy In-patient or out-patient claims"
Biguanide	NDC	glipizide-metformin	576640724	"≥1 code ≤12 months prior to initiation of therapy In-patient or out-patient claims"
Biguanide	NDC	glipizide-metformin	576640725	"≥1 code ≤12 months prior to initiation of therapy In-patient or out-patient claims"
Biguanide	NDC	glipizide-metformin	576640727	"≥1 code ≤12 months prior to initiation of therapy In-patient or out-patient claims"
Biguanide	NDC	Glucovance	578667991	"≥1 code ≤12 months prior to initiation of therapy In-patient or out-patient claims"
Biguanide	NDC	metformin	578669054	"≥1 code ≤12 months prior to initiation of therapy In-patient or out-patient claims"
Biguanide	NDC	metformin	578669054	"≥1 code ≤12 months prior to initiation of therapy In-patient or out-patient claims"
Biguanide	NDC	metformin	578669054	"≥1 code ≤12 months prior to initiation of therapy In-patient or out-patient claims"
Biguanide	NDC	metformin	578669054	"≥1 code ≤12 months prior to initiation of therapy In-patient or out-patient claims"
Biguanide	NDC	metformin	578669054	"≥1 code ≤12 months prior to initiation of therapy In-patient or out-patient claims"
Biguanide	NDC	metformin	578669055	"≥1 code ≤12 months prior to initiation of therapy In-patient or out-patient claims"
Biguanide	NDC	metformin	578669055	"≥1 code ≤12 months prior to initiation of therapy In-patient or out-patient claims"
Biguanide	NDC	metformin	578669055	"≥1 code ≤12 months prior to initiation of therapy In-patient or out-patient claims"
Biguanide	NDC	metformin	578669055	"≥1 code ≤12 months prior to initiation of therapy In-patient or out-patient claims"
Biguanide	NDC	metformin	578669055	"≥1 code ≤12 months prior to initiation of therapy In-patient or out-patient claims"
Biguanide	NDC	metformin	578669056	"≥1 code ≤12 months prior to initiation of therapy In-patient or out-patient claims"
Biguanide	NDC	metformin	578669056	"≥1 code ≤12 months prior to initiation of therapy In-patient or out-patient claims"
Biguanide	NDC	metformin	578669056	"≥1 code ≤12 months prior to initiation of therapy In-patient or out-patient claims"
Biguanide	NDC	metformin	578669056	"≥1 code ≤12 months prior to initiation of therapy In-patient or out-patient claims"
Biguanide	NDC	metformin	578669056	"≥1 code ≤12 months prior to initiation of therapy In-patient or out-patient claims"
Biguanide	NDC	metformin	578669056	"≥1 code ≤12 months prior to initiation of therapy In-patient or out-patient claims"
Biguanide	NDC	Glucophage	578669059	"≥1 code ≤12 months prior to initiation of therapy In-patient or out-patient claims"
Biguanide	NDC	glyburide-metformin	580160058	"≥1 code ≤12 months prior to initiation of therapy In-patient or out-patient claims"
Biguanide	NDC	glyburide-metformin	580160058	"≥1 code ≤12 months prior to initiation of therapy In-patient or out-patient claims"
Biguanide	NDC	glyburide-metformin	580160058	"≥1 code ≤12 months prior to initiation of therapy In-patient or out-patient claims"
Biguanide	NDC	glyburide-metformin	580160058	"≥1 code ≤12 months prior to initiation of therapy In-patient or out-patient claims"
Biguanide	NDC	Glucophage	580160213	"≥1 code ≤12 months prior to initiation of therapy In-patient or out-patient claims"
Biguanide	NDC	Glucophage	580160213	"≥1 code ≤12 months prior to initiation of therapy In-patient or out-patient claims"
Biguanide	NDC	Glucophage	580160213	"≥1 code ≤12 months prior to initiation of therapy In-patient or out-patient claims"
Biguanide	NDC	Glucophage	580160213	"≥1 code ≤12 months prior to initiation of therapy In-patient or out-patient claims"
Biguanide	NDC	glyburide-metformin	580160411	"≥1 code ≤12 months prior to initiation of therapy In-patient or out-patient claims"
Biguanide	NDC	glyburide-metformin	580160411	"≥1 code ≤12 months prior to initiation of therapy In-patient or out-patient claims"
Biguanide	NDC	glyburide-metformin	580160411	"≥1 code ≤12 months prior to initiation of therapy In-patient or out-patient claims"
Biguanide	NDC	glyburide-metformin	580160411	"≥1 code ≤12 months prior to initiation of therapy In-patient or out-patient claims"
Biguanide	NDC	glyburide-metformin	580160411	"≥1 code ≤12 months prior to initiation of therapy In-patient or out-patient claims"
Biguanide	NDC	Glucophage	580160457	"≥1 code ≤12 months prior to initiation of therapy In-patient or out-patient claims"
Biguanide	NDC	Glucophage	580160457	"≥1 code ≤12 months prior to initiation of therapy In-patient or out-patient claims"
Biguanide	NDC	Glucophage	580160457	"≥1 code ≤12 months prior to initiation of therapy In-patient or out-patient claims"
Biguanide	NDC	Glucophage	580160457	"≥1 code ≤12 months prior to initiation of therapy In-patient or out-patient claims"
Biguanide	NDC	metformin	580160466	"≥1 code ≤12 months prior to initiation of therapy In-patient or out-patient claims"
Biguanide	NDC	metformin	580160466	"≥1 code ≤12 months prior to initiation of therapy In-patient or out-patient claims"
Biguanide	NDC	metformin	580160466	"≥1 code ≤12 months prior to initiation of therapy In-patient or out-patient claims"
Biguanide	NDC	metformin	580160466	"≥1 code ≤12 months prior to initiation of therapy In-patient or out-patient claims"
Biguanide	NDC	metformin	580160536	"≥1 code ≤12 months prior to initiation of therapy In-patient or out-patient claims"
Biguanide	NDC	metformin	580160536	"≥1 code ≤12 months prior to initiation of therapy In-patient or out-patient claims"
Biguanide	NDC	metformin	580160536	"≥1 code ≤12 months prior to initiation of therapy In-patient or out-patient claims"
Biguanide	NDC	metformin	580160536	"≥1 code ≤12 months prior to initiation of therapy In-patient or out-patient claims"
Biguanide	NDC	Glucophage	580160553	"≥1 code ≤12 months prior to initiation of therapy In-patient or out-patient claims"
Biguanide	NDC	Glucophage	580160553	"≥1 code ≤12 months prior to initiation of therapy In-patient or out-patient claims"
Biguanide	NDC	Glucophage	580160553	"≥1 code ≤12 months prior to initiation of therapy In-patient or out-patient claims"
Biguanide	NDC	Glucophage	580160553	"≥1 code ≤12 months prior to initiation of therapy In-patient or out-patient claims"
Biguanide	NDC	metformin	580160772	"≥1 code ≤12 months prior to initiation of therapy In-patient or out-patient claims"
Biguanide	NDC	metformin	580160772	"≥1 code ≤12 months prior to initiation of therapy In-patient or out-patient claims"
Biguanide	NDC	metformin	580160772	"≥1 code ≤12 months prior to initiation of therapy In-patient or out-patient claims"
Biguanide	NDC	metformin	580160772	"≥1 code ≤12 months prior to initiation of therapy In-patient or out-patient claims"
Biguanide	NDC	metformin	580160883	"≥1 code ≤12 months prior to initiation of therapy In-patient or out-patient claims"
Biguanide	NDC	metformin	580160883	"≥1 code ≤12 months prior to initiation of therapy In-patient or out-patient claims"
Biguanide	NDC	metformin	580160883	"≥1 code ≤12 months prior to initiation of therapy In-patient or out-patient claims"
Biguanide	NDC	metformin	580160883	"≥1 code ≤12 months prior to initiation of therapy In-patient or out-patient claims"
Biguanide	NDC	metformin	585170040	"≥1 code ≤12 months prior to initiation of therapy In-patient or out-patient claims"
Biguanide	NDC	metformin	586570640	"≥1 code ≤12 months prior to initiation of therapy In-patient or out-patient claims"
Biguanide	NDC	metformin	586570640	"≥1 code ≤12 months prior to initiation of therapy In-patient or out-patient claims"
Biguanide	NDC	metformin	586570640	"≥1 code ≤12 months prior to initiation of therapy In-patient or out-patient claims"
Biguanide	NDC	metformin	586570641	"≥1 code ≤12 months prior to initiation of therapy In-patient or out-patient claims"
Biguanide	NDC	metformin	586570641	"≥1 code ≤12 months prior to initiation of therapy In-patient or out-patient claims"
Biguanide	NDC	metformin	586570641	"≥1 code ≤12 months prior to initiation of therapy In-patient or out-patient claims"
Biguanide	NDC	metformin	586570642	"≥1 code ≤12 months prior to initiation of therapy In-patient or out-patient claims"
Biguanide	NDC	metformin	586570642	"≥1 code ≤12 months prior to initiation of therapy In-patient or out-patient claims"
Biguanide	NDC	metformin	586570642	"≥1 code ≤12 months prior to initiation of therapy In-patient or out-patient claims"
Biguanide	NDC	metformin	588640015	"≥1 code ≤12 months prior to initiation of therapy In-patient or out-patient claims"
Biguanide	NDC	metformin	588640015	"≥1 code ≤12 months prior to initiation of therapy In-patient or out-patient claims"
Biguanide	NDC	metformin	588640015	"≥1 code ≤12 months prior to initiation of therapy In-patient or out-patient claims"
Biguanide	NDC	metformin	588640015	"≥1 code ≤12 months prior to initiation of therapy In-patient or out-patient claims"
Biguanide	NDC	Glucophage XR	588640507	"≥1 code ≤12 months prior to initiation of therapy In-patient or out-patient claims"
Biguanide	NDC	metformin	588640693	"≥1 code ≤12 months prior to initiation of therapy In-patient or out-patient claims"
Biguanide	NDC	metformin	588640693	"≥1 code ≤12 months prior to initiation of therapy In-patient or out-patient claims"
Biguanide	NDC	Glucovance	588640711	"≥1 code ≤12 months prior to initiation of therapy In-patient or out-patient claims"
Biguanide	NDC	metformin	588640789	"≥1 code ≤12 months prior to initiation of therapy In-patient or out-patient claims"
Biguanide	NDC	metformin	588640789	"≥1 code ≤12 months prior to initiation of therapy In-patient or out-patient claims"
Biguanide	NDC	metformin	588640851	"≥1 code ≤12 months prior to initiation of therapy In-patient or out-patient claims"
Biguanide	NDC	glyburide-metformin	588640952	"≥1 code ≤12 months prior to initiation of therapy In-patient or out-patient claims"
Biguanide	NDC	glyburide-metformin	588640953	"≥1 code ≤12 months prior to initiation of therapy In-patient or out-patient claims"
Biguanide	NDC	Fortamet	596300574	"≥1 code ≤12 months prior to initiation of therapy In-patient or out-patient claims"
Biguanide	NDC	Fortamet	596300575	"≥1 code ≤12 months prior to initiation of therapy In-patient or out-patient claims"
Biguanide	NDC	glyburide-metformin	597622330	"≥1 code ≤12 months prior to initiation of therapy In-patient or out-patient claims"
Biguanide	NDC	glyburide-metformin	597622331	"≥1 code ≤12 months prior to initiation of therapy In-patient or out-patient claims"
Biguanide	NDC	glyburide-metformin	597622331	"≥1 code ≤12 months prior to initiation of therapy In-patient or out-patient claims"
Biguanide	NDC	glyburide-metformin	597622332	"≥1 code ≤12 months prior to initiation of therapy In-patient or out-patient claims"
Biguanide	NDC	glyburide-metformin	597622332	"≥1 code ≤12 months prior to initiation of therapy In-patient or out-patient claims"
Biguanide	NDC	metformin	597624320	"≥1 code ≤12 months prior to initiation of therapy In-patient or out-patient claims"
Biguanide	NDC	metformin	597624320	"≥1 code ≤12 months prior to initiation of therapy In-patient or out-patient claims"
Biguanide	NDC	metformin	597624320	"≥1 code ≤12 months prior to initiation of therapy In-patient or out-patient claims"
Biguanide	NDC	metformin	597624321	"≥1 code ≤12 months prior to initiation of therapy In-patient or out-patient claims"
Biguanide	NDC	metformin	597624321	"≥1 code ≤12 months prior to initiation of therapy In-patient or out-patient claims"
Biguanide	NDC	metformin	597624321	"≥1 code ≤12 months prior to initiation of therapy In-patient or out-patient claims"
Biguanide	NDC	metformin	597624322	"≥1 code ≤12 months prior to initiation of therapy In-patient or out-patient claims"
Biguanide	NDC	metformin	597624322	"≥1 code ≤12 months prior to initiation of therapy In-patient or out-patient claims"
Biguanide	NDC	metformin	597624322	"≥1 code ≤12 months prior to initiation of therapy In-patient or out-patient claims"
Biguanide	NDC	metformin	604290111	"≥1 code ≤12 months prior to initiation of therapy In-patient or out-patient claims"
Biguanide	NDC	metformin	604290111	"≥1 code ≤12 months prior to initiation of therapy In-patient or out-patient claims"
Biguanide	NDC	metformin	604290111	"≥1 code ≤12 months prior to initiation of therapy In-patient or out-patient claims"
Biguanide	NDC	metformin	604290111	"≥1 code ≤12 months prior to initiation of therapy In-patient or out-patient claims"
Biguanide	NDC	metformin	604290111	"≥1 code ≤12 months prior to initiation of therapy In-patient or out-patient claims"
Biguanide	NDC	metformin	604290111	"≥1 code ≤12 months prior to initiation of therapy In-patient or out-patient claims"
Biguanide	NDC	metformin	604290111	"≥1 code ≤12 months prior to initiation of therapy In-patient or out-patient claims"
Biguanide	NDC	metformin	604290111	"≥1 code ≤12 months prior to initiation of therapy In-patient or out-patient claims"
Biguanide	NDC	metformin	604290111	"≥1 code ≤12 months prior to initiation of therapy In-patient or out-patient claims"
Biguanide	NDC	metformin	604290112	"≥1 code ≤12 months prior to initiation of therapy In-patient or out-patient claims"
Biguanide	NDC	metformin	604290112	"≥1 code ≤12 months prior to initiation of therapy In-patient or out-patient claims"
Biguanide	NDC	metformin	604290112	"≥1 code ≤12 months prior to initiation of therapy In-patient or out-patient claims"
Biguanide	NDC	metformin	604290112	"≥1 code ≤12 months prior to initiation of therapy In-patient or out-patient claims"
Biguanide	NDC	metformin	604290112	"≥1 code ≤12 months prior to initiation of therapy In-patient or out-patient claims"
Biguanide	NDC	metformin	604290112	"≥1 code ≤12 months prior to initiation of therapy In-patient or out-patient claims"
Biguanide	NDC	metformin	604290113	"≥1 code ≤12 months prior to initiation of therapy In-patient or out-patient claims"
Biguanide	NDC	metformin	604290113	"≥1 code ≤12 months prior to initiation of therapy In-patient or out-patient claims"
Biguanide	NDC	metformin	604290113	"≥1 code ≤12 months prior to initiation of therapy In-patient or out-patient claims"
Biguanide	NDC	metformin	604290113	"≥1 code ≤12 months prior to initiation of therapy In-patient or out-patient claims"
Biguanide	NDC	metformin	604290113	"≥1 code ≤12 months prior to initiation of therapy In-patient or out-patient claims"
Biguanide	NDC	metformin	604290280	"≥1 code ≤12 months prior to initiation of therapy In-patient or out-patient claims"
Biguanide	NDC	metformin	604290280	"≥1 code ≤12 months prior to initiation of therapy In-patient or out-patient claims"
Biguanide	NDC	metformin	604290280	"≥1 code ≤12 months prior to initiation of therapy In-patient or out-patient claims"
Biguanide	NDC	metformin	604290722	"≥1 code ≤12 months prior to initiation of therapy In-patient or out-patient claims"
Biguanide	NDC	metformin	604290722	"≥1 code ≤12 months prior to initiation of therapy In-patient or out-patient claims"
Biguanide	NDC	metformin	604290723	"≥1 code ≤12 months prior to initiation of therapy In-patient or out-patient claims"
Biguanide	NDC	metformin	604290723	"≥1 code ≤12 months prior to initiation of therapy In-patient or out-patient claims"
Biguanide	NDC	metformin	604290723	"≥1 code ≤12 months prior to initiation of therapy In-patient or out-patient claims"
Biguanide	NDC	metformin	604290724	"≥1 code ≤12 months prior to initiation of therapy In-patient or out-patient claims"
Biguanide	NDC	metformin	604290724	"≥1 code ≤12 months prior to initiation of therapy In-patient or out-patient claims"
Biguanide	NDC	metformin	604290725	"≥1 code ≤12 months prior to initiation of therapy In-patient or out-patient claims"
Biguanide	NDC	metformin	604290725	"≥1 code ≤12 months prior to initiation of therapy In-patient or out-patient claims"
Biguanide	NDC	metformin	604290725	"≥1 code ≤12 months prior to initiation of therapy In-patient or out-patient claims"
Biguanide	NDC	metformin	604290725	"≥1 code ≤12 months prior to initiation of therapy In-patient or out-patient claims"
Biguanide	NDC	metformin	605050190	"≥1 code ≤12 months prior to initiation of therapy In-patient or out-patient claims"
Biguanide	NDC	metformin	605050190	"≥1 code ≤12 months prior to initiation of therapy In-patient or out-patient claims"
Biguanide	NDC	metformin	605050190	"≥1 code ≤12 months prior to initiation of therapy In-patient or out-patient claims"
Biguanide	NDC	metformin	605050190	"≥1 code ≤12 months prior to initiation of therapy In-patient or out-patient claims"
Biguanide	NDC	metformin	605050191	"≥1 code ≤12 months prior to initiation of therapy In-patient or out-patient claims"
Biguanide	NDC	metformin	605050191	"≥1 code ≤12 months prior to initiation of therapy In-patient or out-patient claims"
Biguanide	NDC	metformin	605050191	"≥1 code ≤12 months prior to initiation of therapy In-patient or out-patient claims"
Biguanide	NDC	metformin	605050191	"≥1 code ≤12 months prior to initiation of therapy In-patient or out-patient claims"
Biguanide	NDC	metformin	605050192	"≥1 code ≤12 months prior to initiation of therapy In-patient or out-patient claims"
Biguanide	NDC	metformin	605050192	"≥1 code ≤12 months prior to initiation of therapy In-patient or out-patient claims"
Biguanide	NDC	metformin	605050192	"≥1 code ≤12 months prior to initiation of therapy In-patient or out-patient claims"
Biguanide	NDC	metformin	605050192	"≥1 code ≤12 months prior to initiation of therapy In-patient or out-patient claims"
Biguanide	NDC	metformin	605050260	"≥1 code ≤12 months prior to initiation of therapy In-patient or out-patient claims"
Biguanide	NDC	metformin	605050260	"≥1 code ≤12 months prior to initiation of therapy In-patient or out-patient claims"
Biguanide	NDC	metformin	605050260	"≥1 code ≤12 months prior to initiation of therapy In-patient or out-patient claims"
Biguanide	NDC	metformin	605051329	"≥1 code ≤12 months prior to initiation of therapy In-patient or out-patient claims"
Biguanide	NDC	metformin	606870143	"≥1 code ≤12 months prior to initiation of therapy In-patient or out-patient claims"
Biguanide	NDC	metformin	606870143	"≥1 code ≤12 months prior to initiation of therapy In-patient or out-patient claims"
Biguanide	NDC	metformin	606870155	"≥1 code ≤12 months prior to initiation of therapy In-patient or out-patient claims"
Biguanide	NDC	metformin	606870155	"≥1 code ≤12 months prior to initiation of therapy In-patient or out-patient claims"
Biguanide	NDC	metformin	606870162	"≥1 code ≤12 months prior to initiation of therapy In-patient or out-patient claims"
Biguanide	NDC	metformin	606870162	"≥1 code ≤12 months prior to initiation of therapy In-patient or out-patient claims"
Biguanide	NDC	metformin	607600042	"≥1 code ≤12 months prior to initiation of therapy In-patient or out-patient claims"
Biguanide	NDC	metformin	607600100	"≥1 code ≤12 months prior to initiation of therapy In-patient or out-patient claims"
Biguanide	NDC	glipizide-metformin	607600175	"≥1 code ≤12 months prior to initiation of therapy In-patient or out-patient claims"
Biguanide	NDC	glipizide-metformin	607600176	"≥1 code ≤12 months prior to initiation of therapy In-patient or out-patient claims"
Biguanide	NDC	metformin	607600973	"≥1 code ≤12 months prior to initiation of therapy In-patient or out-patient claims"
Biguanide	NDC	metformin	607600973	"≥1 code ≤12 months prior to initiation of therapy In-patient or out-patient claims"
Biguanide	NDC	metformin	607600974	"≥1 code ≤12 months prior to initiation of therapy In-patient or out-patient claims"
Biguanide	NDC	metformin	607600974	"≥1 code ≤12 months prior to initiation of therapy In-patient or out-patient claims"
Biguanide	NDC	metformin	607600975	"≥1 code ≤12 months prior to initiation of therapy In-patient or out-patient claims"
Biguanide	NDC	metformin	607600975	"≥1 code ≤12 months prior to initiation of therapy In-patient or out-patient claims"
Biguanide	NDC	metformin	610730030	"≥1 code ≤12 months prior to initiation of therapy In-patient or out-patient claims"
Biguanide	NDC	metformin	610730031	"≥1 code ≤12 months prior to initiation of therapy In-patient or out-patient claims"
Biguanide	NDC	metformin	610730032	"≥1 code ≤12 months prior to initiation of therapy In-patient or out-patient claims"
Biguanide	NDC	metformin	614420361	"≥1 code ≤12 months prior to initiation of therapy In-patient or out-patient claims"
Biguanide	NDC	metformin	614420361	"≥1 code ≤12 months prior to initiation of therapy In-patient or out-patient claims"
Biguanide	NDC	metformin	614420361	"≥1 code ≤12 months prior to initiation of therapy In-patient or out-patient claims"
Biguanide	NDC	metformin	614420362	"≥1 code ≤12 months prior to initiation of therapy In-patient or out-patient claims"
Biguanide	NDC	metformin	614420362	"≥1 code ≤12 months prior to initiation of therapy In-patient or out-patient claims"
Biguanide	NDC	metformin	614420363	"≥1 code ≤12 months prior to initiation of therapy In-patient or out-patient claims"
Biguanide	NDC	metformin	614420363	"≥1 code ≤12 months prior to initiation of therapy In-patient or out-patient claims"
Biguanide	NDC	metformin	619190313	"≥1 code ≤12 months prior to initiation of therapy In-patient or out-patient claims"
Biguanide	NDC	metformin	619190313	"≥1 code ≤12 months prior to initiation of therapy In-patient or out-patient claims"
Biguanide	NDC	metformin	619190397	"≥1 code ≤12 months prior to initiation of therapy In-patient or out-patient claims"
Biguanide	NDC	metformin	619190397	"≥1 code ≤12 months prior to initiation of therapy In-patient or out-patient claims"
Biguanide	NDC	metformin	619190397	"≥1 code ≤12 months prior to initiation of therapy In-patient or out-patient claims"
Biguanide	NDC	metformin	619190397	"≥1 code ≤12 months prior to initiation of therapy In-patient or out-patient claims"
Biguanide	NDC	glyburide-metformin	619190418	"≥1 code ≤12 months prior to initiation of therapy In-patient or out-patient claims"
Biguanide	NDC	metformin	619190450	"≥1 code ≤12 months prior to initiation of therapy In-patient or out-patient claims"
Biguanide	NDC	metformin	619190450	"≥1 code ≤12 months prior to initiation of therapy In-patient or out-patient claims"
Biguanide	NDC	metformin	619190769	"≥1 code ≤12 months prior to initiation of therapy In-patient or out-patient claims"
Biguanide	NDC	metformin	619190922	"≥1 code ≤12 months prior to initiation of therapy In-patient or out-patient claims"
Biguanide	NDC	metformin	619190990	"≥1 code ≤12 months prior to initiation of therapy In-patient or out-patient claims"
Biguanide	NDC	metformin	619190990	"≥1 code ≤12 months prior to initiation of therapy In-patient or out-patient claims"
Biguanide	NDC	Fortamet	620220574	"≥1 code ≤12 months prior to initiation of therapy In-patient or out-patient claims"
Biguanide	NDC	Fortamet	620220575	"≥1 code ≤12 months prior to initiation of therapy In-patient or out-patient claims"
Biguanide	NDC	metformin	620370571	"≥1 code ≤12 months prior to initiation of therapy In-patient or out-patient claims"
Biguanide	NDC	metformin	620370571	"≥1 code ≤12 months prior to initiation of therapy In-patient or out-patient claims"
Biguanide	NDC	metformin	620370577	"≥1 code ≤12 months prior to initiation of therapy In-patient or out-patient claims"
Biguanide	NDC	metformin	620370577	"≥1 code ≤12 months prior to initiation of therapy In-patient or out-patient claims"
Biguanide	NDC	metformin	620370674	"≥1 code ≤12 months prior to initiation of therapy In-patient or out-patient claims"
Biguanide	NDC	metformin	620370674	"≥1 code ≤12 months prior to initiation of therapy In-patient or out-patient claims"
Biguanide	NDC	metformin	620370674	"≥1 code ≤12 months prior to initiation of therapy In-patient or out-patient claims"
Biguanide	NDC	metformin	620370675	"≥1 code ≤12 months prior to initiation of therapy In-patient or out-patient claims"
Biguanide	NDC	metformin	620370675	"≥1 code ≤12 months prior to initiation of therapy In-patient or out-patient claims"
Biguanide	NDC	metformin	620370675	"≥1 code ≤12 months prior to initiation of therapy In-patient or out-patient claims"
Biguanide	NDC	metformin	620370676	"≥1 code ≤12 months prior to initiation of therapy In-patient or out-patient claims"
Biguanide	NDC	metformin	620370676	"≥1 code ≤12 months prior to initiation of therapy In-patient or out-patient claims"
Biguanide	NDC	metformin	620370676	"≥1 code ≤12 months prior to initiation of therapy In-patient or out-patient claims"
Biguanide	NDC	metformin	625840182	"≥1 code ≤12 months prior to initiation of therapy In-patient or out-patient claims"
Biguanide	NDC	metformin	625840259	"≥1 code ≤12 months prior to initiation of therapy In-patient or out-patient claims"
Biguanide	NDC	metformin	625840259	"≥1 code ≤12 months prior to initiation of therapy In-patient or out-patient claims"
Biguanide	NDC	metformin	625840259	"≥1 code ≤12 months prior to initiation of therapy In-patient or out-patient claims"
Biguanide	NDC	metformin	625840259	"≥1 code ≤12 months prior to initiation of therapy In-patient or out-patient claims"
Biguanide	NDC	metformin	625840332	"≥1 code ≤12 months prior to initiation of therapy In-patient or out-patient claims"
Biguanide	NDC	metformin	625840332	"≥1 code ≤12 months prior to initiation of therapy In-patient or out-patient claims"
Biguanide	NDC	metformin	625840452	"≥1 code ≤12 months prior to initiation of therapy In-patient or out-patient claims"
Biguanide	NDC	metformin	625840452	"≥1 code ≤12 months prior to initiation of therapy In-patient or out-patient claims"
Biguanide	NDC	metformin	625840452	"≥1 code ≤12 months prior to initiation of therapy In-patient or out-patient claims"
Biguanide	NDC	metformin	625840452	"≥1 code ≤12 months prior to initiation of therapy In-patient or out-patient claims"
Biguanide	NDC	metformin	627560142	"≥1 code ≤12 months prior to initiation of therapy In-patient or out-patient claims"
Biguanide	NDC	metformin	627560142	"≥1 code ≤12 months prior to initiation of therapy In-patient or out-patient claims"
Biguanide	NDC	metformin	627560143	"≥1 code ≤12 months prior to initiation of therapy In-patient or out-patient claims"
Biguanide	NDC	metformin (bulk)	629913049	"≥1 code ≤12 months prior to initiation of therapy In-patient or out-patient claims"
Biguanide	NDC	metformin (bulk)	629913049	"≥1 code ≤12 months prior to initiation of therapy In-patient or out-patient claims"
Biguanide	NDC	metformin (bulk)	629913049	"≥1 code ≤12 months prior to initiation of therapy In-patient or out-patient claims"
Biguanide	NDC	metformin (bulk)	629913051	"≥1 code ≤12 months prior to initiation of therapy In-patient or out-patient claims"
Biguanide	NDC	metformin	631870779	"≥1 code ≤12 months prior to initiation of therapy In-patient or out-patient claims"
Biguanide	NDC	metformin	631870779	"≥1 code ≤12 months prior to initiation of therapy In-patient or out-patient claims"
Biguanide	NDC	Riomet	633040206	"≥1 code ≤12 months prior to initiation of therapy In-patient or out-patient claims"
Biguanide	NDC	Riomet	633040206	"≥1 code ≤12 months prior to initiation of therapy In-patient or out-patient claims"
Biguanide	NDC	metformin	633040767	"≥1 code ≤12 months prior to initiation of therapy In-patient or out-patient claims"
Biguanide	NDC	metformin	633040860	"≥1 code ≤12 months prior to initiation of therapy In-patient or out-patient claims"
Biguanide	NDC	metformin	633040860	"≥1 code ≤12 months prior to initiation of therapy In-patient or out-patient claims"
Biguanide	NDC	metformin	633040860	"≥1 code ≤12 months prior to initiation of therapy In-patient or out-patient claims"
Biguanide	NDC	glyburide-metformin	636291392	"≥1 code ≤12 months prior to initiation of therapy In-patient or out-patient claims"
Biguanide	NDC	glyburide-metformin	636291392	"≥1 code ≤12 months prior to initiation of therapy In-patient or out-patient claims"
Biguanide	NDC	glyburide-metformin	636291392	"≥1 code ≤12 months prior to initiation of therapy In-patient or out-patient claims"
Biguanide	NDC	metformin	636291395	"≥1 code ≤12 months prior to initiation of therapy In-patient or out-patient claims"
Biguanide	NDC	metformin	636291395	"≥1 code ≤12 months prior to initiation of therapy In-patient or out-patient claims"
Biguanide	NDC	metformin	636291395	"≥1 code ≤12 months prior to initiation of therapy In-patient or out-patient claims"
Biguanide	NDC	metformin	636291396	"≥1 code ≤12 months prior to initiation of therapy In-patient or out-patient claims"
Biguanide	NDC	metformin	636291396	"≥1 code ≤12 months prior to initiation of therapy In-patient or out-patient claims"
Biguanide	NDC	metformin	636291397	"≥1 code ≤12 months prior to initiation of therapy In-patient or out-patient claims"
Biguanide	NDC	metformin	636291397	"≥1 code ≤12 months prior to initiation of therapy In-patient or out-patient claims"
Biguanide	NDC	metformin	636291397	"≥1 code ≤12 months prior to initiation of therapy In-patient or out-patient claims"
Biguanide	NDC	metformin	636291397	"≥1 code ≤12 months prior to initiation of therapy In-patient or out-patient claims"
Biguanide	NDC	metformin	636291397	"≥1 code ≤12 months prior to initiation of therapy In-patient or out-patient claims"
Biguanide	NDC	glyburide-metformin	636292793	"≥1 code ≤12 months prior to initiation of therapy In-patient or out-patient claims"
Biguanide	NDC	glyburide-metformin	636292793	"≥1 code ≤12 months prior to initiation of therapy In-patient or out-patient claims"
Biguanide	NDC	glyburide-metformin	636292793	"≥1 code ≤12 months prior to initiation of therapy In-patient or out-patient claims"
Biguanide	NDC	glyburide-metformin	636292793	"≥1 code ≤12 months prior to initiation of therapy In-patient or out-patient claims"
Biguanide	NDC	metformin	636292883	"≥1 code ≤12 months prior to initiation of therapy In-patient or out-patient claims"
Biguanide	NDC	metformin	636292883	"≥1 code ≤12 months prior to initiation of therapy In-patient or out-patient claims"
Biguanide	NDC	metformin	636292883	"≥1 code ≤12 months prior to initiation of therapy In-patient or out-patient claims"
Biguanide	NDC	glyburide-metformin	636293998	"≥1 code ≤12 months prior to initiation of therapy In-patient or out-patient claims"
Biguanide	NDC	metformin	637390299	"≥1 code ≤12 months prior to initiation of therapy In-patient or out-patient claims"
Biguanide	NDC	metformin	637390300	"≥1 code ≤12 months prior to initiation of therapy In-patient or out-patient claims"
Biguanide	NDC	metformin	637390301	"≥1 code ≤12 months prior to initiation of therapy In-patient or out-patient claims"
Biguanide	NDC	metformin	637390640	"≥1 code ≤12 months prior to initiation of therapy In-patient or out-patient claims"
Biguanide	NDC	metformin	637390702	"≥1 code ≤12 months prior to initiation of therapy In-patient or out-patient claims"
Biguanide	NDC	metformin	638740501	"≥1 code ≤12 months prior to initiation of therapy In-patient or out-patient claims"
Biguanide	NDC	metformin	638740501	"≥1 code ≤12 months prior to initiation of therapy In-patient or out-patient claims"
Biguanide	NDC	metformin	638740501	"≥1 code ≤12 months prior to initiation of therapy In-patient or out-patient claims"
Biguanide	NDC	metformin	638740501	"≥1 code ≤12 months prior to initiation of therapy In-patient or out-patient claims"
Biguanide	NDC	metformin	638740501	"≥1 code ≤12 months prior to initiation of therapy In-patient or out-patient claims"
Biguanide	NDC	metformin	638740501	"≥1 code ≤12 months prior to initiation of therapy In-patient or out-patient claims"
Biguanide	NDC	metformin	638740501	"≥1 code ≤12 months prior to initiation of therapy In-patient or out-patient claims"
Biguanide	NDC	metformin	638740501	"≥1 code ≤12 months prior to initiation of therapy In-patient or out-patient claims"
Biguanide	NDC	metformin	638740501	"≥1 code ≤12 months prior to initiation of therapy In-patient or out-patient claims"
Biguanide	NDC	metformin	638740501	"≥1 code ≤12 months prior to initiation of therapy In-patient or out-patient claims"
Biguanide	NDC	metformin	638740635	"≥1 code ≤12 months prior to initiation of therapy In-patient or out-patient claims"
Biguanide	NDC	metformin	638740635	"≥1 code ≤12 months prior to initiation of therapy In-patient or out-patient claims"
Biguanide	NDC	metformin	638740635	"≥1 code ≤12 months prior to initiation of therapy In-patient or out-patient claims"
Biguanide	NDC	metformin	638740635	"≥1 code ≤12 months prior to initiation of therapy In-patient or out-patient claims"
Biguanide	NDC	metformin	638740635	"≥1 code ≤12 months prior to initiation of therapy In-patient or out-patient claims"
Biguanide	NDC	metformin	638740635	"≥1 code ≤12 months prior to initiation of therapy In-patient or out-patient claims"
Biguanide	NDC	metformin	638740635	"≥1 code ≤12 months prior to initiation of therapy In-patient or out-patient claims"
Biguanide	NDC	metformin	638740974	"≥1 code ≤12 months prior to initiation of therapy In-patient or out-patient claims"
Biguanide	NDC	metformin	638740974	"≥1 code ≤12 months prior to initiation of therapy In-patient or out-patient claims"
Biguanide	NDC	metformin	638740974	"≥1 code ≤12 months prior to initiation of therapy In-patient or out-patient claims"
Biguanide	NDC	metformin	646790528	"≥1 code ≤12 months prior to initiation of therapy In-patient or out-patient claims"
Biguanide	NDC	metformin	646790528	"≥1 code ≤12 months prior to initiation of therapy In-patient or out-patient claims"
Biguanide	NDC	metformin	646790529	"≥1 code ≤12 months prior to initiation of therapy In-patient or out-patient claims"
Biguanide	NDC	metformin	646790529	"≥1 code ≤12 months prior to initiation of therapy In-patient or out-patient claims"
Biguanide	NDC	metformin	646790530	"≥1 code ≤12 months prior to initiation of therapy In-patient or out-patient claims"
Biguanide	NDC	metformin	646790530	"≥1 code ≤12 months prior to initiation of therapy In-patient or out-patient claims"
Biguanide	NDC	Actoplus MET	647640155	"≥1 code ≤12 months prior to initiation of therapy In-patient or out-patient claims"
Biguanide	NDC	Actoplus MET	647640155	"≥1 code ≤12 months prior to initiation of therapy In-patient or out-patient claims"
Biguanide	NDC	Actoplus MET	647640158	"≥1 code ≤12 months prior to initiation of therapy In-patient or out-patient claims"
Biguanide	NDC	Actoplus MET	647640158	"≥1 code ≤12 months prior to initiation of therapy In-patient or out-patient claims"
Biguanide	NDC	Actoplus Met XR	647640310	"≥1 code ≤12 months prior to initiation of therapy In-patient or out-patient claims"
Biguanide	NDC	Kazano	647640335	"≥1 code ≤12 months prior to initiation of therapy In-patient or out-patient claims"
Biguanide	NDC	Kazano	647640337	"≥1 code ≤12 months prior to initiation of therapy In-patient or out-patient claims"
Biguanide	NDC	Actoplus Met XR	647640510	"≥1 code ≤12 months prior to initiation of therapy In-patient or out-patient claims"
Biguanide	NDC	metformin	650840416	"≥1 code ≤12 months prior to initiation of therapy In-patient or out-patient claims"
Biguanide	NDC	metformin	650840416	"≥1 code ≤12 months prior to initiation of therapy In-patient or out-patient claims"
Biguanide	NDC	metformin	651620174	"≥1 code ≤12 months prior to initiation of therapy In-patient or out-patient claims"
Biguanide	NDC	metformin	651620174	"≥1 code ≤12 months prior to initiation of therapy In-patient or out-patient claims"
Biguanide	NDC	metformin	651620174	"≥1 code ≤12 months prior to initiation of therapy In-patient or out-patient claims"
Biguanide	NDC	metformin	651620175	"≥1 code ≤12 months prior to initiation of therapy In-patient or out-patient claims"
Biguanide	NDC	metformin	651620175	"≥1 code ≤12 months prior to initiation of therapy In-patient or out-patient claims"
Biguanide	NDC	metformin	651620175	"≥1 code ≤12 months prior to initiation of therapy In-patient or out-patient claims"
Biguanide	NDC	metformin	651620177	"≥1 code ≤12 months prior to initiation of therapy In-patient or out-patient claims"
Biguanide	NDC	metformin	651620177	"≥1 code ≤12 months prior to initiation of therapy In-patient or out-patient claims"
Biguanide	NDC	metformin	651620177	"≥1 code ≤12 months prior to initiation of therapy In-patient or out-patient claims"
Biguanide	NDC	metformin	651620178	"≥1 code ≤12 months prior to initiation of therapy In-patient or out-patient claims"
Biguanide	NDC	metformin	651620178	"≥1 code ≤12 months prior to initiation of therapy In-patient or out-patient claims"
Biguanide	NDC	metformin	651620178	"≥1 code ≤12 months prior to initiation of therapy In-patient or out-patient claims"
Biguanide	NDC	metformin	651620178	"≥1 code ≤12 months prior to initiation of therapy In-patient or out-patient claims"
Biguanide	NDC	metformin	651620179	"≥1 code ≤12 months prior to initiation of therapy In-patient or out-patient claims"
Biguanide	NDC	metformin	651620218	"≥1 code ≤12 months prior to initiation of therapy In-patient or out-patient claims"
Biguanide	NDC	metformin	651620218	"≥1 code ≤12 months prior to initiation of therapy In-patient or out-patient claims"
Biguanide	NDC	metformin	651620218	"≥1 code ≤12 months prior to initiation of therapy In-patient or out-patient claims"
Biguanide	NDC	metformin	651620219	"≥1 code ≤12 months prior to initiation of therapy In-patient or out-patient claims"
Biguanide	NDC	metformin	651620219	"≥1 code ≤12 months prior to initiation of therapy In-patient or out-patient claims"
Biguanide	NDC	metformin	651620219	"≥1 code ≤12 months prior to initiation of therapy In-patient or out-patient claims"
Biguanide	NDC	metformin	651620220	"≥1 code ≤12 months prior to initiation of therapy In-patient or out-patient claims"
Biguanide	NDC	metformin	651620220	"≥1 code ≤12 months prior to initiation of therapy In-patient or out-patient claims"
Biguanide	NDC	metformin	651620220	"≥1 code ≤12 months prior to initiation of therapy In-patient or out-patient claims"
Biguanide	NDC	metformin	652430239	"≥1 code ≤12 months prior to initiation of therapy In-patient or out-patient claims"
Biguanide	NDC	metformin	652430239	"≥1 code ≤12 months prior to initiation of therapy In-patient or out-patient claims"
Biguanide	NDC	metformin	652430239	"≥1 code ≤12 months prior to initiation of therapy In-patient or out-patient claims"
Biguanide	NDC	metformin	652430288	"≥1 code ≤12 months prior to initiation of therapy In-patient or out-patient claims"
Biguanide	NDC	metformin	652430288	"≥1 code ≤12 months prior to initiation of therapy In-patient or out-patient claims"
Biguanide	NDC	metformin	652430288	"≥1 code ≤12 months prior to initiation of therapy In-patient or out-patient claims"
Biguanide	NDC	metformin	652430288	"≥1 code ≤12 months prior to initiation of therapy In-patient or out-patient claims"
Biguanide	NDC	metformin	652430289	"≥1 code ≤12 months prior to initiation of therapy In-patient or out-patient claims"
Biguanide	NDC	metformin	652430289	"≥1 code ≤12 months prior to initiation of therapy In-patient or out-patient claims"
Biguanide	NDC	metformin	652430289	"≥1 code ≤12 months prior to initiation of therapy In-patient or out-patient claims"
Biguanide	NDC	metformin	652430289	"≥1 code ≤12 months prior to initiation of therapy In-patient or out-patient claims"
Biguanide	NDC	metformin	652430371	"≥1 code ≤12 months prior to initiation of therapy In-patient or out-patient claims"
Biguanide	NDC	metformin	652430371	"≥1 code ≤12 months prior to initiation of therapy In-patient or out-patient claims"
Biguanide	NDC	metformin	652430372	"≥1 code ≤12 months prior to initiation of therapy In-patient or out-patient claims"
Biguanide	NDC	metformin	652430372	"≥1 code ≤12 months prior to initiation of therapy In-patient or out-patient claims"
Biguanide	NDC	metformin	652430372	"≥1 code ≤12 months prior to initiation of therapy In-patient or out-patient claims"
Biguanide	NDC	metformin	652430373	"≥1 code ≤12 months prior to initiation of therapy In-patient or out-patient claims"
Biguanide	NDC	metformin	658620008	"≥1 code ≤12 months prior to initiation of therapy In-patient or out-patient claims"
Biguanide	NDC	metformin	658620008	"≥1 code ≤12 months prior to initiation of therapy In-patient or out-patient claims"
Biguanide	NDC	metformin	658620008	"≥1 code ≤12 months prior to initiation of therapy In-patient or out-patient claims"
Biguanide	NDC	metformin	658620008	"≥1 code ≤12 months prior to initiation of therapy In-patient or out-patient claims"
Biguanide	NDC	metformin	658620009	"≥1 code ≤12 months prior to initiation of therapy In-patient or out-patient claims"
Biguanide	NDC	metformin	658620009	"≥1 code ≤12 months prior to initiation of therapy In-patient or out-patient claims"
Biguanide	NDC	metformin	658620009	"≥1 code ≤12 months prior to initiation of therapy In-patient or out-patient claims"
Biguanide	NDC	metformin	658620010	"≥1 code ≤12 months prior to initiation of therapy In-patient or out-patient claims"
Biguanide	NDC	metformin	658620010	"≥1 code ≤12 months prior to initiation of therapy In-patient or out-patient claims"
Biguanide	NDC	metformin	658620010	"≥1 code ≤12 months prior to initiation of therapy In-patient or out-patient claims"
Biguanide	NDC	metformin	658620010	"≥1 code ≤12 months prior to initiation of therapy In-patient or out-patient claims"
Biguanide	NDC	metformin	658620010	"≥1 code ≤12 months prior to initiation of therapy In-patient or out-patient claims"
Biguanide	NDC	glyburide-metformin	658620080	"≥1 code ≤12 months prior to initiation of therapy In-patient or out-patient claims"
Biguanide	NDC	glyburide-metformin	658620080	"≥1 code ≤12 months prior to initiation of therapy In-patient or out-patient claims"
Biguanide	NDC	glyburide-metformin	658620081	"≥1 code ≤12 months prior to initiation of therapy In-patient or out-patient claims"
Biguanide	NDC	glyburide-metformin	658620081	"≥1 code ≤12 months prior to initiation of therapy In-patient or out-patient claims"
Biguanide	NDC	glyburide-metformin	658620082	"≥1 code ≤12 months prior to initiation of therapy In-patient or out-patient claims"
Biguanide	NDC	glyburide-metformin	658620082	"≥1 code ≤12 months prior to initiation of therapy In-patient or out-patient claims"
Biguanide	NDC	metformin	658620291	"≥1 code ≤12 months prior to initiation of therapy In-patient or out-patient claims"
Biguanide	NDC	metformin	658620291	"≥1 code ≤12 months prior to initiation of therapy In-patient or out-patient claims"
Biguanide	NDC	metformin	658620292	"≥1 code ≤12 months prior to initiation of therapy In-patient or out-patient claims"
Biguanide	NDC	pioglitazone-metformin	658620525	"≥1 code ≤12 months prior to initiation of therapy In-patient or out-patient claims"
Biguanide	NDC	pioglitazone-metformin	658620525	"≥1 code ≤12 months prior to initiation of therapy In-patient or out-patient claims"
Biguanide	NDC	pioglitazone-metformin	658620526	"≥1 code ≤12 months prior to initiation of therapy In-patient or out-patient claims"
Biguanide	NDC	pioglitazone-metformin	658620526	"≥1 code ≤12 months prior to initiation of therapy In-patient or out-patient claims"
Biguanide	NDC	Glucovance	661160233	"≥1 code ≤12 months prior to initiation of therapy In-patient or out-patient claims"
Biguanide	NDC	metformin	661160282	"≥1 code ≤12 months prior to initiation of therapy In-patient or out-patient claims"
Biguanide	NDC	metformin	661160293	"≥1 code ≤12 months prior to initiation of therapy In-patient or out-patient claims"
Biguanide	NDC	metformin	661160454	"≥1 code ≤12 months prior to initiation of therapy In-patient or out-patient claims"
Biguanide	NDC	metformin	661160695	"≥1 code ≤12 months prior to initiation of therapy In-patient or out-patient claims"
Biguanide	NDC	metformin	662670493	"≥1 code ≤12 months prior to initiation of therapy In-patient or out-patient claims"
Biguanide	NDC	metformin	663360270	"≥1 code ≤12 months prior to initiation of therapy In-patient or out-patient claims"
Biguanide	NDC	metformin	663360270	"≥1 code ≤12 months prior to initiation of therapy In-patient or out-patient claims"
Biguanide	NDC	metformin	663360270	"≥1 code ≤12 months prior to initiation of therapy In-patient or out-patient claims"
Biguanide	NDC	Glucophage XR	663360292	"≥1 code ≤12 months prior to initiation of therapy In-patient or out-patient claims"
Biguanide	NDC	Glucovance	663360319	"≥1 code ≤12 months prior to initiation of therapy In-patient or out-patient claims"
Biguanide	NDC	metformin	663360358	"≥1 code ≤12 months prior to initiation of therapy In-patient or out-patient claims"
Biguanide	NDC	metformin	663360358	"≥1 code ≤12 months prior to initiation of therapy In-patient or out-patient claims"
Biguanide	NDC	metformin	663360358	"≥1 code ≤12 months prior to initiation of therapy In-patient or out-patient claims"
Biguanide	NDC	glyburide-metformin	663360784	"≥1 code ≤12 months prior to initiation of therapy In-patient or out-patient claims"
Biguanide	NDC	glyburide-metformin	663360784	"≥1 code ≤12 months prior to initiation of therapy In-patient or out-patient claims"
Biguanide	NDC	glyburide-metformin	663360784	"≥1 code ≤12 months prior to initiation of therapy In-patient or out-patient claims"
Biguanide	NDC	metformin	663360883	"≥1 code ≤12 months prior to initiation of therapy In-patient or out-patient claims"
Biguanide	NDC	metformin	663360883	"≥1 code ≤12 months prior to initiation of therapy In-patient or out-patient claims"
Biguanide	NDC	metformin	663360884	"≥1 code ≤12 months prior to initiation of therapy In-patient or out-patient claims"
Biguanide	NDC	metformin	663360884	"≥1 code ≤12 months prior to initiation of therapy In-patient or out-patient claims"
Biguanide	NDC	metformin	663360884	"≥1 code ≤12 months prior to initiation of therapy In-patient or out-patient claims"
Biguanide	NDC	metformin	663360884	"≥1 code ≤12 months prior to initiation of therapy In-patient or out-patient claims"
Biguanide	NDC	metformin	663360884	"≥1 code ≤12 months prior to initiation of therapy In-patient or out-patient claims"
Biguanide	NDC	metformin	663360884	"≥1 code ≤12 months prior to initiation of therapy In-patient or out-patient claims"
Biguanide	NDC	metformin	666890011	"≥1 code ≤12 months prior to initiation of therapy In-patient or out-patient claims"
Biguanide	NDC	Avandamet	672630339	"≥1 code ≤12 months prior to initiation of therapy In-patient or out-patient claims"
Biguanide	NDC	metformin	675440047	"≥1 code ≤12 months prior to initiation of therapy In-patient or out-patient claims"
Biguanide	NDC	metformin	675440047	"≥1 code ≤12 months prior to initiation of therapy In-patient or out-patient claims"
Biguanide	NDC	metformin	675440047	"≥1 code ≤12 months prior to initiation of therapy In-patient or out-patient claims"
Biguanide	NDC	metformin	675440047	"≥1 code ≤12 months prior to initiation of therapy In-patient or out-patient claims"
Biguanide	NDC	metformin	675440047	"≥1 code ≤12 months prior to initiation of therapy In-patient or out-patient claims"
Biguanide	NDC	metformin	675440047	"≥1 code ≤12 months prior to initiation of therapy In-patient or out-patient claims"
Biguanide	NDC	metformin	675440047	"≥1 code ≤12 months prior to initiation of therapy In-patient or out-patient claims"
Biguanide	NDC	metformin	675440047	"≥1 code ≤12 months prior to initiation of therapy In-patient or out-patient claims"
Biguanide	NDC	metformin	675440047	"≥1 code ≤12 months prior to initiation of therapy In-patient or out-patient claims"
Biguanide	NDC	metformin	675440047	"≥1 code ≤12 months prior to initiation of therapy In-patient or out-patient claims"
Biguanide	NDC	metformin	675440107	"≥1 code ≤12 months prior to initiation of therapy In-patient or out-patient claims"
Biguanide	NDC	metformin	675440107	"≥1 code ≤12 months prior to initiation of therapy In-patient or out-patient claims"
Biguanide	NDC	metformin	675440107	"≥1 code ≤12 months prior to initiation of therapy In-patient or out-patient claims"
Biguanide	NDC	metformin	675440107	"≥1 code ≤12 months prior to initiation of therapy In-patient or out-patient claims"
Biguanide	NDC	metformin	675440163	"≥1 code ≤12 months prior to initiation of therapy In-patient or out-patient claims"
Biguanide	NDC	metformin	675440163	"≥1 code ≤12 months prior to initiation of therapy In-patient or out-patient claims"
Biguanide	NDC	metformin	675440163	"≥1 code ≤12 months prior to initiation of therapy In-patient or out-patient claims"
Biguanide	NDC	metformin	675440163	"≥1 code ≤12 months prior to initiation of therapy In-patient or out-patient claims"
Biguanide	NDC	metformin	675440163	"≥1 code ≤12 months prior to initiation of therapy In-patient or out-patient claims"
Biguanide	NDC	Glucovance	675440296	"≥1 code ≤12 months prior to initiation of therapy In-patient or out-patient claims"
Biguanide	NDC	glyburide-metformin	675440364	"≥1 code ≤12 months prior to initiation of therapy In-patient or out-patient claims"
Biguanide	NDC	glyburide-metformin	675440417	"≥1 code ≤12 months prior to initiation of therapy In-patient or out-patient claims"
Biguanide	NDC	metformin	675440421	"≥1 code ≤12 months prior to initiation of therapy In-patient or out-patient claims"
Biguanide	NDC	metformin	675440421	"≥1 code ≤12 months prior to initiation of therapy In-patient or out-patient claims"
Biguanide	NDC	metformin	675440421	"≥1 code ≤12 months prior to initiation of therapy In-patient or out-patient claims"
Biguanide	NDC	metformin	675440422	"≥1 code ≤12 months prior to initiation of therapy In-patient or out-patient claims"
Biguanide	NDC	metformin	675440422	"≥1 code ≤12 months prior to initiation of therapy In-patient or out-patient claims"
Biguanide	NDC	metformin	675440422	"≥1 code ≤12 months prior to initiation of therapy In-patient or out-patient claims"
Biguanide	NDC	metformin	675440422	"≥1 code ≤12 months prior to initiation of therapy In-patient or out-patient claims"
Biguanide	NDC	metformin	675440422	"≥1 code ≤12 months prior to initiation of therapy In-patient or out-patient claims"
Biguanide	NDC	metformin	675440422	"≥1 code ≤12 months prior to initiation of therapy In-patient or out-patient claims"
Biguanide	NDC	metformin	675440422	"≥1 code ≤12 months prior to initiation of therapy In-patient or out-patient claims"
Biguanide	NDC	metformin	675440422	"≥1 code ≤12 months prior to initiation of therapy In-patient or out-patient claims"
Biguanide	NDC	metformin	675440422	"≥1 code ≤12 months prior to initiation of therapy In-patient or out-patient claims"
Biguanide	NDC	metformin	675440422	"≥1 code ≤12 months prior to initiation of therapy In-patient or out-patient claims"
Biguanide	NDC	metformin	675440424	"≥1 code ≤12 months prior to initiation of therapy In-patient or out-patient claims"
Biguanide	NDC	metformin	675440424	"≥1 code ≤12 months prior to initiation of therapy In-patient or out-patient claims"
Biguanide	NDC	metformin	675440424	"≥1 code ≤12 months prior to initiation of therapy In-patient or out-patient claims"
Biguanide	NDC	metformin	675440424	"≥1 code ≤12 months prior to initiation of therapy In-patient or out-patient claims"
Biguanide	NDC	metformin	675440424	"≥1 code ≤12 months prior to initiation of therapy In-patient or out-patient claims"
Biguanide	NDC	metformin	675440424	"≥1 code ≤12 months prior to initiation of therapy In-patient or out-patient claims"
Biguanide	NDC	metformin	675440424	"≥1 code ≤12 months prior to initiation of therapy In-patient or out-patient claims"
Biguanide	NDC	metformin	675440424	"≥1 code ≤12 months prior to initiation of therapy In-patient or out-patient claims"
Biguanide	NDC	metformin	675440424	"≥1 code ≤12 months prior to initiation of therapy In-patient or out-patient claims"
Biguanide	NDC	metformin	675440424	"≥1 code ≤12 months prior to initiation of therapy In-patient or out-patient claims"
Biguanide	NDC	metformin	675440428	"≥1 code ≤12 months prior to initiation of therapy In-patient or out-patient claims"
Biguanide	NDC	metformin	675440428	"≥1 code ≤12 months prior to initiation of therapy In-patient or out-patient claims"
Biguanide	NDC	metformin	675440428	"≥1 code ≤12 months prior to initiation of therapy In-patient or out-patient claims"
Biguanide	NDC	metformin	675440428	"≥1 code ≤12 months prior to initiation of therapy In-patient or out-patient claims"
Biguanide	NDC	metformin	675440486	"≥1 code ≤12 months prior to initiation of therapy In-patient or out-patient claims"
Biguanide	NDC	glyburide-metformin	675440511	"≥1 code ≤12 months prior to initiation of therapy In-patient or out-patient claims"
Biguanide	NDC	glyburide-metformin	675440511	"≥1 code ≤12 months prior to initiation of therapy In-patient or out-patient claims"
Biguanide	NDC	metformin	675440596	"≥1 code ≤12 months prior to initiation of therapy In-patient or out-patient claims"
Biguanide	NDC	metformin	675440596	"≥1 code ≤12 months prior to initiation of therapy In-patient or out-patient claims"
Biguanide	NDC	metformin	675440596	"≥1 code ≤12 months prior to initiation of therapy In-patient or out-patient claims"
Biguanide	NDC	metformin	675440596	"≥1 code ≤12 months prior to initiation of therapy In-patient or out-patient claims"
Biguanide	NDC	metformin	675441081	"≥1 code ≤12 months prior to initiation of therapy In-patient or out-patient claims"
Biguanide	NDC	metformin	675441081	"≥1 code ≤12 months prior to initiation of therapy In-patient or out-patient claims"
Biguanide	NDC	glyburide-metformin	675441129	"≥1 code ≤12 months prior to initiation of therapy In-patient or out-patient claims"
Biguanide	NDC	metformin	675441198	"≥1 code ≤12 months prior to initiation of therapy In-patient or out-patient claims"
Biguanide	NDC	metformin	675441198	"≥1 code ≤12 months prior to initiation of therapy In-patient or out-patient claims"
Biguanide	NDC	metformin	675441198	"≥1 code ≤12 months prior to initiation of therapy In-patient or out-patient claims"
Biguanide	NDC	metformin	675441216	"≥1 code ≤12 months prior to initiation of therapy In-patient or out-patient claims"
Biguanide	NDC	metformin	675441216	"≥1 code ≤12 months prior to initiation of therapy In-patient or out-patient claims"
Biguanide	NDC	metformin	675441216	"≥1 code ≤12 months prior to initiation of therapy In-patient or out-patient claims"
Biguanide	NDC	metformin	675441216	"≥1 code ≤12 months prior to initiation of therapy In-patient or out-patient claims"
Biguanide	NDC	metformin	675441379	"≥1 code ≤12 months prior to initiation of therapy In-patient or out-patient claims"
Biguanide	NDC	metformin	675441383	"≥1 code ≤12 months prior to initiation of therapy In-patient or out-patient claims"
Biguanide	NDC	metformin	675441383	"≥1 code ≤12 months prior to initiation of therapy In-patient or out-patient claims"
Biguanide	NDC	metformin	677670115	"≥1 code ≤12 months prior to initiation of therapy In-patient or out-patient claims"
Biguanide	NDC	metformin	678770159	"≥1 code ≤12 months prior to initiation of therapy In-patient or out-patient claims"
Biguanide	NDC	metformin	678770159	"≥1 code ≤12 months prior to initiation of therapy In-patient or out-patient claims"
Biguanide	NDC	metformin	678770159	"≥1 code ≤12 months prior to initiation of therapy In-patient or out-patient claims"
Biguanide	NDC	metformin	678770217	"≥1 code ≤12 months prior to initiation of therapy In-patient or out-patient claims"
Biguanide	NDC	metformin	678770217	"≥1 code ≤12 months prior to initiation of therapy In-patient or out-patient claims"
Biguanide	NDC	metformin	678770217	"≥1 code ≤12 months prior to initiation of therapy In-patient or out-patient claims"
Biguanide	NDC	metformin	678770218	"≥1 code ≤12 months prior to initiation of therapy In-patient or out-patient claims"
Biguanide	NDC	metformin	678770218	"≥1 code ≤12 months prior to initiation of therapy In-patient or out-patient claims"
Biguanide	NDC	metformin	678770218	"≥1 code ≤12 months prior to initiation of therapy In-patient or out-patient claims"
Biguanide	NDC	metformin	678770221	"≥1 code ≤12 months prior to initiation of therapy In-patient or out-patient claims"
Biguanide	NDC	metformin	678770221	"≥1 code ≤12 months prior to initiation of therapy In-patient or out-patient claims"
Biguanide	NDC	metformin	678770221	"≥1 code ≤12 months prior to initiation of therapy In-patient or out-patient claims"
Biguanide	NDC	metformin	678770413	"≥1 code ≤12 months prior to initiation of therapy In-patient or out-patient claims"
Biguanide	NDC	metformin	678770413	"≥1 code ≤12 months prior to initiation of therapy In-patient or out-patient claims"
Biguanide	NDC	metformin	678770414	"≥1 code ≤12 months prior to initiation of therapy In-patient or out-patient claims"
Biguanide	NDC	metformin	678770561	"≥1 code ≤12 months prior to initiation of therapy In-patient or out-patient claims"
Biguanide	NDC	metformin	678770561	"≥1 code ≤12 months prior to initiation of therapy In-patient or out-patient claims"
Biguanide	NDC	metformin	678770561	"≥1 code ≤12 months prior to initiation of therapy In-patient or out-patient claims"
Biguanide	NDC	metformin	678770562	"≥1 code ≤12 months prior to initiation of therapy In-patient or out-patient claims"
Biguanide	NDC	metformin	678770562	"≥1 code ≤12 months prior to initiation of therapy In-patient or out-patient claims"
Biguanide	NDC	metformin	678770562	"≥1 code ≤12 months prior to initiation of therapy In-patient or out-patient claims"
Biguanide	NDC	metformin	678770563	"≥1 code ≤12 months prior to initiation of therapy In-patient or out-patient claims"
Biguanide	NDC	metformin	678770563	"≥1 code ≤12 months prior to initiation of therapy In-patient or out-patient claims"
Biguanide	NDC	metformin	678770563	"≥1 code ≤12 months prior to initiation of therapy In-patient or out-patient claims"
Biguanide	NDC	Glumetza	680120002	"≥1 code ≤12 months prior to initiation of therapy In-patient or out-patient claims"
Biguanide	NDC	Glumetza	680120003	"≥1 code ≤12 months prior to initiation of therapy In-patient or out-patient claims"
Biguanide	NDC	Glumetza	680120004	"≥1 code ≤12 months prior to initiation of therapy In-patient or out-patient claims"
Biguanide	NDC	Glucovance	680307991	"≥1 code ≤12 months prior to initiation of therapy In-patient or out-patient claims"
Biguanide	NDC	metformin	680309056	"≥1 code ≤12 months prior to initiation of therapy In-patient or out-patient claims"
Biguanide	NDC	metformin	680840072	"≥1 code ≤12 months prior to initiation of therapy In-patient or out-patient claims"
Biguanide	NDC	metformin	680840072	"≥1 code ≤12 months prior to initiation of therapy In-patient or out-patient claims"
Biguanide	NDC	glyburide-metformin	680840136	"≥1 code ≤12 months prior to initiation of therapy In-patient or out-patient claims"
Biguanide	NDC	glyburide-metformin	680840136	"≥1 code ≤12 months prior to initiation of therapy In-patient or out-patient claims"
Biguanide	NDC	glyburide-metformin	680840137	"≥1 code ≤12 months prior to initiation of therapy In-patient or out-patient claims"
Biguanide	NDC	glyburide-metformin	680840137	"≥1 code ≤12 months prior to initiation of therapy In-patient or out-patient claims"
Biguanide	NDC	glyburide-metformin	680840138	"≥1 code ≤12 months prior to initiation of therapy In-patient or out-patient claims"
Biguanide	NDC	glyburide-metformin	680840138	"≥1 code ≤12 months prior to initiation of therapy In-patient or out-patient claims"
Biguanide	NDC	glyburide-metformin	680840745	"≥1 code ≤12 months prior to initiation of therapy In-patient or out-patient claims"
Biguanide	NDC	glyburide-metformin	680840745	"≥1 code ≤12 months prior to initiation of therapy In-patient or out-patient claims"
Biguanide	NDC	metformin	680840819	"≥1 code ≤12 months prior to initiation of therapy In-patient or out-patient claims"
Biguanide	NDC	metformin	680840819	"≥1 code ≤12 months prior to initiation of therapy In-patient or out-patient claims"
Biguanide	NDC	Glucovance	681150158	"≥1 code ≤12 months prior to initiation of therapy In-patient or out-patient claims"
Biguanide	NDC	metformin	681150230	"≥1 code ≤12 months prior to initiation of therapy In-patient or out-patient claims"
Biguanide	NDC	metformin	681150230	"≥1 code ≤12 months prior to initiation of therapy In-patient or out-patient claims"
Biguanide	NDC	metformin	681150231	"≥1 code ≤12 months prior to initiation of therapy In-patient or out-patient claims"
Biguanide	NDC	metformin	681150231	"≥1 code ≤12 months prior to initiation of therapy In-patient or out-patient claims"
Biguanide	NDC	metformin	681150231	"≥1 code ≤12 months prior to initiation of therapy In-patient or out-patient claims"
Biguanide	NDC	metformin	681150232	"≥1 code ≤12 months prior to initiation of therapy In-patient or out-patient claims"
Biguanide	NDC	metformin	681150232	"≥1 code ≤12 months prior to initiation of therapy In-patient or out-patient claims"
Biguanide	NDC	metformin	681150232	"≥1 code ≤12 months prior to initiation of therapy In-patient or out-patient claims"
Biguanide	NDC	Avandamet	681150891	"≥1 code ≤12 months prior to initiation of therapy In-patient or out-patient claims"
Biguanide	NDC	metformin	681800336	"≥1 code ≤12 months prior to initiation of therapy In-patient or out-patient claims"
Biguanide	NDC	metformin	681800337	"≥1 code ≤12 months prior to initiation of therapy In-patient or out-patient claims"
Biguanide	NDC	metformin	681800338	"≥1 code ≤12 months prior to initiation of therapy In-patient or out-patient claims"
Biguanide	NDC	metformin	681800339	"≥1 code ≤12 months prior to initiation of therapy In-patient or out-patient claims"
Biguanide	NDC	repaglinide-metformin	681800490	"≥1 code ≤12 months prior to initiation of therapy In-patient or out-patient claims"
Biguanide	NDC	repaglinide-metformin	681800491	"≥1 code ≤12 months prior to initiation of therapy In-patient or out-patient claims"
Biguanide	NDC	metformin	682581016	"≥1 code ≤12 months prior to initiation of therapy In-patient or out-patient claims"
Biguanide	NDC	metformin	682581077	"≥1 code ≤12 months prior to initiation of therapy In-patient or out-patient claims"
Biguanide	NDC	metformin	683820027	"≥1 code ≤12 months prior to initiation of therapy In-patient or out-patient claims"
Biguanide	NDC	metformin	683820028	"≥1 code ≤12 months prior to initiation of therapy In-patient or out-patient claims"
Biguanide	NDC	metformin	683820028	"≥1 code ≤12 months prior to initiation of therapy In-patient or out-patient claims"
Biguanide	NDC	metformin	683820028	"≥1 code ≤12 months prior to initiation of therapy In-patient or out-patient claims"
Biguanide	NDC	metformin	683820029	"≥1 code ≤12 months prior to initiation of therapy In-patient or out-patient claims"
Biguanide	NDC	metformin	683820029	"≥1 code ≤12 months prior to initiation of therapy In-patient or out-patient claims"
Biguanide	NDC	metformin	683820029	"≥1 code ≤12 months prior to initiation of therapy In-patient or out-patient claims"
Biguanide	NDC	metformin	683820030	"≥1 code ≤12 months prior to initiation of therapy In-patient or out-patient claims"
Biguanide	NDC	metformin	683820030	"≥1 code ≤12 months prior to initiation of therapy In-patient or out-patient claims"
Biguanide	NDC	metformin	683820030	"≥1 code ≤12 months prior to initiation of therapy In-patient or out-patient claims"
Biguanide	NDC	metformin	683820039	"≥1 code ≤12 months prior to initiation of therapy In-patient or out-patient claims"
Biguanide	NDC	glipizide-metformin	683820184	"≥1 code ≤12 months prior to initiation of therapy In-patient or out-patient claims"
Biguanide	NDC	glipizide-metformin	683820185	"≥1 code ≤12 months prior to initiation of therapy In-patient or out-patient claims"
Biguanide	NDC	glipizide-metformin	683820186	"≥1 code ≤12 months prior to initiation of therapy In-patient or out-patient claims"
Biguanide	NDC	glyburide-metformin	683820653	"≥1 code ≤12 months prior to initiation of therapy In-patient or out-patient claims"
Biguanide	NDC	glyburide-metformin	683820653	"≥1 code ≤12 months prior to initiation of therapy In-patient or out-patient claims"
Biguanide	NDC	glyburide-metformin	683820654	"≥1 code ≤12 months prior to initiation of therapy In-patient or out-patient claims"
Biguanide	NDC	glyburide-metformin	683820654	"≥1 code ≤12 months prior to initiation of therapy In-patient or out-patient claims"
Biguanide	NDC	glyburide-metformin	683820655	"≥1 code ≤12 months prior to initiation of therapy In-patient or out-patient claims"
Biguanide	NDC	glyburide-metformin	683820655	"≥1 code ≤12 months prior to initiation of therapy In-patient or out-patient claims"
Biguanide	NDC	metformin	683820758	"≥1 code ≤12 months prior to initiation of therapy In-patient or out-patient claims"
Biguanide	NDC	metformin	683820758	"≥1 code ≤12 months prior to initiation of therapy In-patient or out-patient claims"
Biguanide	NDC	metformin	683820758	"≥1 code ≤12 months prior to initiation of therapy In-patient or out-patient claims"
Biguanide	NDC	metformin	683820759	"≥1 code ≤12 months prior to initiation of therapy In-patient or out-patient claims"
Biguanide	NDC	metformin	683820759	"≥1 code ≤12 months prior to initiation of therapy In-patient or out-patient claims"
Biguanide	NDC	metformin	683820759	"≥1 code ≤12 months prior to initiation of therapy In-patient or out-patient claims"
Biguanide	NDC	metformin	683820760	"≥1 code ≤12 months prior to initiation of therapy In-patient or out-patient claims"
Biguanide	NDC	metformin	683820760	"≥1 code ≤12 months prior to initiation of therapy In-patient or out-patient claims"
Biguanide	NDC	metformin	683820760	"≥1 code ≤12 months prior to initiation of therapy In-patient or out-patient claims"
Biguanide	NDC	Appformin	684058011	"≥1 code ≤12 months prior to initiation of therapy In-patient or out-patient claims"
Biguanide	NDC	Appformin-D	684058019	"≥1 code ≤12 months prior to initiation of therapy In-patient or out-patient claims"
Biguanide	NDC	metformin	684620159	"≥1 code ≤12 months prior to initiation of therapy In-patient or out-patient claims"
Biguanide	NDC	metformin	684620159	"≥1 code ≤12 months prior to initiation of therapy In-patient or out-patient claims"
Biguanide	NDC	metformin	684620159	"≥1 code ≤12 months prior to initiation of therapy In-patient or out-patient claims"
Biguanide	NDC	metformin	684620159	"≥1 code ≤12 months prior to initiation of therapy In-patient or out-patient claims"
Biguanide	NDC	metformin	684620159	"≥1 code ≤12 months prior to initiation of therapy In-patient or out-patient claims"
Biguanide	NDC	metformin	684620160	"≥1 code ≤12 months prior to initiation of therapy In-patient or out-patient claims"
Biguanide	NDC	metformin	684620160	"≥1 code ≤12 months prior to initiation of therapy In-patient or out-patient claims"
Biguanide	NDC	metformin	684620160	"≥1 code ≤12 months prior to initiation of therapy In-patient or out-patient claims"
Biguanide	NDC	metformin	684620160	"≥1 code ≤12 months prior to initiation of therapy In-patient or out-patient claims"
Biguanide	NDC	metformin	684620160	"≥1 code ≤12 months prior to initiation of therapy In-patient or out-patient claims"
Biguanide	NDC	metformin	684620161	"≥1 code ≤12 months prior to initiation of therapy In-patient or out-patient claims"
Biguanide	NDC	metformin	684620161	"≥1 code ≤12 months prior to initiation of therapy In-patient or out-patient claims"
Biguanide	NDC	metformin	684620161	"≥1 code ≤12 months prior to initiation of therapy In-patient or out-patient claims"
Biguanide	NDC	metformin	684620161	"≥1 code ≤12 months prior to initiation of therapy In-patient or out-patient claims"
Biguanide	NDC	metformin	684620161	"≥1 code ≤12 months prior to initiation of therapy In-patient or out-patient claims"
Biguanide	NDC	metformin	684620520	"≥1 code ≤12 months prior to initiation of therapy In-patient or out-patient claims"
Biguanide	NDC	metformin	684620521	"≥1 code ≤12 months prior to initiation of therapy In-patient or out-patient claims"
Biguanide	NDC	metformin	686450120	"≥1 code ≤12 months prior to initiation of therapy In-patient or out-patient claims"
Biguanide	NDC	metformin	686450290	"≥1 code ≤12 months prior to initiation of therapy In-patient or out-patient claims"
Biguanide	NDC	metformin	686450300	"≥1 code ≤12 months prior to initiation of therapy In-patient or out-patient claims"
Biguanide	NDC	metformin	686450539	"≥1 code ≤12 months prior to initiation of therapy In-patient or out-patient claims"
Biguanide	NDC	metformin	686450544	"≥1 code ≤12 months prior to initiation of therapy In-patient or out-patient claims"
Biguanide	NDC	metformin	686450545	"≥1 code ≤12 months prior to initiation of therapy In-patient or out-patient claims"
Biguanide	NDC	metformin	686450546	"≥1 code ≤12 months prior to initiation of therapy In-patient or out-patient claims"
Biguanide	NDC	metformin	686450547	"≥1 code ≤12 months prior to initiation of therapy In-patient or out-patient claims"
Biguanide	NDC	metformin	686450548	"≥1 code ≤12 months prior to initiation of therapy In-patient or out-patient claims"
Biguanide	NDC	metformin	686450549	"≥1 code ≤12 months prior to initiation of therapy In-patient or out-patient claims"
Biguanide	NDC	metformin	686450582	"≥1 code ≤12 months prior to initiation of therapy In-patient or out-patient claims"
Biguanide	NDC	metformin	686450583	"≥1 code ≤12 months prior to initiation of therapy In-patient or out-patient claims"
Biguanide	NDC	metformin	686450584	"≥1 code ≤12 months prior to initiation of therapy In-patient or out-patient claims"
Biguanide	NDC	metformin	686820017	"≥1 code ≤12 months prior to initiation of therapy In-patient or out-patient claims"
Biguanide	NDC	metformin	686820018	"≥1 code ≤12 months prior to initiation of therapy In-patient or out-patient claims"
Biguanide	NDC	metformin	686820021	"≥1 code ≤12 months prior to initiation of therapy In-patient or out-patient claims"
Biguanide	NDC	metformin	693670180	"≥1 code ≤12 months prior to initiation of therapy In-patient or out-patient claims"
Biguanide	NDC	metformin	693670180	"≥1 code ≤12 months prior to initiation of therapy In-patient or out-patient claims"
Biguanide	NDC	metformin	693670180	"≥1 code ≤12 months prior to initiation of therapy In-patient or out-patient claims"
Biguanide	NDC	metformin	693670181	"≥1 code ≤12 months prior to initiation of therapy In-patient or out-patient claims"
Biguanide	NDC	metformin	693670181	"≥1 code ≤12 months prior to initiation of therapy In-patient or out-patient claims"
Biguanide	NDC	metformin	693670182	"≥1 code ≤12 months prior to initiation of therapy In-patient or out-patient claims"
Biguanide	NDC	metformin	693670182	"≥1 code ≤12 months prior to initiation of therapy In-patient or out-patient claims"
Biguanide	NDC	metformin	693670182	"≥1 code ≤12 months prior to initiation of therapy In-patient or out-patient claims"
Biguanide	NDC	metformin	700100063	"≥1 code ≤12 months prior to initiation of therapy In-patient or out-patient claims"
Biguanide	NDC	metformin	700100063	"≥1 code ≤12 months prior to initiation of therapy In-patient or out-patient claims"
Biguanide	NDC	metformin	700100063	"≥1 code ≤12 months prior to initiation of therapy In-patient or out-patient claims"
Biguanide	NDC	metformin	700100064	"≥1 code ≤12 months prior to initiation of therapy In-patient or out-patient claims"
Biguanide	NDC	metformin	700100064	"≥1 code ≤12 months prior to initiation of therapy In-patient or out-patient claims"
Biguanide	NDC	metformin	700100064	"≥1 code ≤12 months prior to initiation of therapy In-patient or out-patient claims"
Biguanide	NDC	metformin	700100065	"≥1 code ≤12 months prior to initiation of therapy In-patient or out-patient claims"
Biguanide	NDC	metformin	700100065	"≥1 code ≤12 months prior to initiation of therapy In-patient or out-patient claims"
Biguanide	NDC	metformin	700100065	"≥1 code ≤12 months prior to initiation of therapy In-patient or out-patient claims"
Biguanide	NDC	metformin	700100491	"≥1 code ≤12 months prior to initiation of therapy In-patient or out-patient claims"
Biguanide	NDC	metformin	700100491	"≥1 code ≤12 months prior to initiation of therapy In-patient or out-patient claims"
Biguanide	NDC	metformin	700100491	"≥1 code ≤12 months prior to initiation of therapy In-patient or out-patient claims"
Biguanide	NDC	metformin	700100492	"≥1 code ≤12 months prior to initiation of therapy In-patient or out-patient claims"
Biguanide	NDC	metformin	700100492	"≥1 code ≤12 months prior to initiation of therapy In-patient or out-patient claims"
Biguanide	NDC	metformin	700100492	"≥1 code ≤12 months prior to initiation of therapy In-patient or out-patient claims"
Biguanide	NDC	pioglitazone-metformin	708820105	"≥1 code ≤12 months prior to initiation of therapy In-patient or out-patient claims"
Biguanide	NDC	metformin	708820124	"≥1 code ≤12 months prior to initiation of therapy In-patient or out-patient claims"
Biguanide	NDC	metformin	708820125	"≥1 code ≤12 months prior to initiation of therapy In-patient or out-patient claims"
Biguanide	NDC	DM2	709140005	"≥1 code ≤12 months prior to initiation of therapy In-patient or out-patient claims"
Biguanide	NDC	DM2	709140006	"≥1 code ≤12 months prior to initiation of therapy In-patient or out-patient claims"
Biguanide	NDC	metformin	709340066	"≥1 code ≤12 months prior to initiation of therapy In-patient or out-patient claims"
Biguanide	NDC	metformin	709340083	"≥1 code ≤12 months prior to initiation of therapy In-patient or out-patient claims"
Biguanide	NDC	metformin	709340117	"≥1 code ≤12 months prior to initiation of therapy In-patient or out-patient claims"
Biguanide	NDC	metformin	709340134	"≥1 code ≤12 months prior to initiation of therapy In-patient or out-patient claims"
Biguanide	NDC	metformin	709340134	"≥1 code ≤12 months prior to initiation of therapy In-patient or out-patient claims"
Biguanide	NDC	metformin	709340134	"≥1 code ≤12 months prior to initiation of therapy In-patient or out-patient claims"
Biguanide	NDC	metformin	709340135	"≥1 code ≤12 months prior to initiation of therapy In-patient or out-patient claims"
Biguanide	NDC	metformin	709340136	"≥1 code ≤12 months prior to initiation of therapy In-patient or out-patient claims"
Biguanide	NDC	metformin	709340136	"≥1 code ≤12 months prior to initiation of therapy In-patient or out-patient claims"
Biguanide	NDC	metformin	709340207	"≥1 code ≤12 months prior to initiation of therapy In-patient or out-patient claims"
Biguanide	NDC	metformin	709340212	"≥1 code ≤12 months prior to initiation of therapy In-patient or out-patient claims"
Biguanide	NDC	metformin	709340311	"≥1 code ≤12 months prior to initiation of therapy In-patient or out-patient claims"
Biguanide	NDC	metformin	709340399	"≥1 code ≤12 months prior to initiation of therapy In-patient or out-patient claims"
Biguanide	NDC	metformin	709340404	"≥1 code ≤12 months prior to initiation of therapy In-patient or out-patient claims"
Biguanide	NDC	metformin	709340427	"≥1 code ≤12 months prior to initiation of therapy In-patient or out-patient claims"
Biguanide	NDC	metformin	710930132	"≥1 code ≤12 months prior to initiation of therapy In-patient or out-patient claims"
Biguanide	NDC	metformin	710930132	"≥1 code ≤12 months prior to initiation of therapy In-patient or out-patient claims"
Biguanide	NDC	metformin	710930132	"≥1 code ≤12 months prior to initiation of therapy In-patient or out-patient claims"
Biguanide	NDC	metformin	710930133	"≥1 code ≤12 months prior to initiation of therapy In-patient or out-patient claims"
Biguanide	NDC	metformin	710930133	"≥1 code ≤12 months prior to initiation of therapy In-patient or out-patient claims"
Biguanide	NDC	metformin	710930134	"≥1 code ≤12 months prior to initiation of therapy In-patient or out-patient claims"
Biguanide	NDC	metformin	710930134	"≥1 code ≤12 months prior to initiation of therapy In-patient or out-patient claims"
Biguanide	NDC	metformin	712050142	"≥1 code ≤12 months prior to initiation of therapy In-patient or out-patient claims"
Biguanide	NDC	metformin	712050142	"≥1 code ≤12 months prior to initiation of therapy In-patient or out-patient claims"
Biguanide	NDC	metformin	712050186	"≥1 code ≤12 months prior to initiation of therapy In-patient or out-patient claims"
Biguanide	NDC	glipizide-metformin	712050270	"≥1 code ≤12 months prior to initiation of therapy In-patient or out-patient claims"
Biguanide	NDC	metformin	712050372	"≥1 code ≤12 months prior to initiation of therapy In-patient or out-patient claims"
Biguanide	NDC	metformin	716100020	"≥1 code ≤12 months prior to initiation of therapy In-patient or out-patient claims"
Biguanide	NDC	metformin	716100020	"≥1 code ≤12 months prior to initiation of therapy In-patient or out-patient claims"
Biguanide	NDC	metformin	716100020	"≥1 code ≤12 months prior to initiation of therapy In-patient or out-patient claims"
Biguanide	NDC	metformin	716100210	"≥1 code ≤12 months prior to initiation of therapy In-patient or out-patient claims"
Biguanide	NDC	metformin	716100212	"≥1 code ≤12 months prior to initiation of therapy In-patient or out-patient claims"
Biguanide	NDC	metformin	716100212	"≥1 code ≤12 months prior to initiation of therapy In-patient or out-patient claims"
Biguanide	NDC	metformin	716100212	"≥1 code ≤12 months prior to initiation of therapy In-patient or out-patient claims"
Biguanide	NDC	metformin	716100221	"≥1 code ≤12 months prior to initiation of therapy In-patient or out-patient claims"
Biguanide	NDC	metformin	716100221	"≥1 code ≤12 months prior to initiation of therapy In-patient or out-patient claims"
Biguanide	NDC	metformin	716100221	"≥1 code ≤12 months prior to initiation of therapy In-patient or out-patient claims"
Biguanide	NDC	metformin	716100221	"≥1 code ≤12 months prior to initiation of therapy In-patient or out-patient claims"
Biguanide	NDC	metformin	716100221	"≥1 code ≤12 months prior to initiation of therapy In-patient or out-patient claims"
Biguanide	NDC	metformin	716100221	"≥1 code ≤12 months prior to initiation of therapy In-patient or out-patient claims"
Biguanide	NDC	metformin	716100221	"≥1 code ≤12 months prior to initiation of therapy In-patient or out-patient claims"
Biguanide	NDC	metformin	716100278	"≥1 code ≤12 months prior to initiation of therapy In-patient or out-patient claims"
Biguanide	NDC	metformin	716100278	"≥1 code ≤12 months prior to initiation of therapy In-patient or out-patient claims"
Biguanide	NDC	metformin	716100304	"≥1 code ≤12 months prior to initiation of therapy In-patient or out-patient claims"
Biguanide	NDC	metformin	716100304	"≥1 code ≤12 months prior to initiation of therapy In-patient or out-patient claims"
Biguanide	NDC	metformin	717090110	"≥1 code ≤12 months prior to initiation of therapy In-patient or out-patient claims"
Biguanide	NDC	metformin	717090110	"≥1 code ≤12 months prior to initiation of therapy In-patient or out-patient claims"
Biguanide	NDC	metformin	717090111	"≥1 code ≤12 months prior to initiation of therapy In-patient or out-patient claims"
Biguanide	NDC	metformin	717090111	"≥1 code ≤12 months prior to initiation of therapy In-patient or out-patient claims"
Biguanide	NDC	metformin	717090112	"≥1 code ≤12 months prior to initiation of therapy In-patient or out-patient claims"
Biguanide	NDC	metformin	717090112	"≥1 code ≤12 months prior to initiation of therapy In-patient or out-patient claims"
Biguanide	NDC	metformin	717170104	"≥1 code ≤12 months prior to initiation of therapy In-patient or out-patient claims"
Biguanide	NDC	metformin	717170105	"≥1 code ≤12 months prior to initiation of therapy In-patient or out-patient claims"
Biguanide	NDC	metformin	717170105	"≥1 code ≤12 months prior to initiation of therapy In-patient or out-patient claims"
Biguanide	NDC	metformin	717170106	"≥1 code ≤12 months prior to initiation of therapy In-patient or out-patient claims"
Biguanide	NDC	metformin	718000008	"≥1 code ≤12 months prior to initiation of therapy In-patient or out-patient claims"
Biguanide	NDC	metformin	725780036	"≥1 code ≤12 months prior to initiation of therapy In-patient or out-patient claims"
Biguanide	NDC	metformin	727890009	"≥1 code ≤12 months prior to initiation of therapy In-patient or out-patient claims"
Biguanide	NDC	metformin	727890009	"≥1 code ≤12 months prior to initiation of therapy In-patient or out-patient claims"
Biguanide	NDC	metformin	727890009	"≥1 code ≤12 months prior to initiation of therapy In-patient or out-patient claims"
Biguanide	NDC	metformin	727890009	"≥1 code ≤12 months prior to initiation of therapy In-patient or out-patient claims"
Biguanide	NDC	metformin	727890059	"≥1 code ≤12 months prior to initiation of therapy In-patient or out-patient claims"
Biguanide	NDC	metformin	727890059	"≥1 code ≤12 months prior to initiation of therapy In-patient or out-patient claims"
Biguanide	NDC	metformin	727890059	"≥1 code ≤12 months prior to initiation of therapy In-patient or out-patient claims"
Biguanide	NDC	metformin	727890059	"≥1 code ≤12 months prior to initiation of therapy In-patient or out-patient claims"
Biguanide	NDC	metformin	763850128	"≥1 code ≤12 months prior to initiation of therapy In-patient or out-patient claims"
Biguanide	NDC	metformin	763850129	"≥1 code ≤12 months prior to initiation of therapy In-patient or out-patient claims"

### Sheet: Opioids
Variable	Code type	Drug Name	Code	Description	Reference
Opioids	NDC	Levo-Dromoran	40044	≥1 code ≤12 months prior to initiation of therapy In-patient or out-patient claims	Internal documentation
Opioids	NDC	Levo-Dromoran	41910	≥1 code ≤12 months prior to initiation of therapy In-patient or out-patient claims	Internal documentation
Opioids	NDC	Levo-Dromoran	41911	≥1 code ≤12 months prior to initiation of therapy In-patient or out-patient claims	Internal documentation
Opioids	NDC	Levo-Dromoran	41911	≥1 code ≤12 months prior to initiation of therapy In-patient or out-patient claims	Internal documentation
Opioids	NDC	levorphanol tartrate	540438	≥1 code ≤12 months prior to initiation of therapy In-patient or out-patient claims	Internal documentation
Opioids	NDC	levorphanol tartrate	544494	≥1 code ≤12 months prior to initiation of therapy In-patient or out-patient claims	Internal documentation
Opioids	NDC	levorphanol tartrate	548494	≥1 code ≤12 months prior to initiation of therapy In-patient or out-patient claims	Internal documentation
Opioids	NDC	Levo-Dromoran	1873072	≥1 code ≤12 months prior to initiation of therapy In-patient or out-patient claims	Internal documentation
Opioids	NDC	Levo-Dromoran	1873251	≥1 code ≤12 months prior to initiation of therapy In-patient or out-patient claims	Internal documentation
Opioids	NDC	levorphanol tartrate (bulk)	4060735	≥1 code ≤12 months prior to initiation of therapy In-patient or out-patient claims	Internal documentation
Opioids	NDC	levorphanol tartrate	4062224	≥1 code ≤12 months prior to initiation of therapy In-patient or out-patient claims	Internal documentation
Opioids	NDC	levorphanol tartrate (bulk)	387790885	≥1 code ≤12 months prior to initiation of therapy In-patient or out-patient claims	Internal documentation
Opioids	NDC	levorphanol tartrate (bulk)	387790885	≥1 code ≤12 months prior to initiation of therapy In-patient or out-patient claims	Internal documentation
Opioids	NDC	levorphanol tartrate	423580102	≥1 code ≤12 months prior to initiation of therapy In-patient or out-patient claims	Internal documentation
Opioids	NDC	levorphanol tartrate	423580103	≥1 code ≤12 months prior to initiation of therapy In-patient or out-patient claims	Internal documentation
Opioids	NDC	levorphanol tartrate (bulk)	494529201	≥1 code ≤12 months prior to initiation of therapy In-patient or out-patient claims	Internal documentation
Opioids	NDC	levorphanol tartrate (bulk)	519271007	≥1 code ≤12 months prior to initiation of therapy In-patient or out-patient claims	Internal documentation
Opioids	NDC	levorphanol tartrate (bulk)	632751200	≥1 code ≤12 months prior to initiation of therapy In-patient or out-patient claims	Internal documentation
Opioids	NDC	levorphanol tartrate (bulk)	632751200	≥1 code ≤12 months prior to initiation of therapy In-patient or out-patient claims	Internal documentation
Opioids	NDC	levorphanol tartrate (bulk)	632751200	≥1 code ≤12 months prior to initiation of therapy In-patient or out-patient claims	Internal documentation
Opioids	NDC	levorphanol tartrate (bulk)	632751200	≥1 code ≤12 months prior to initiation of therapy In-patient or out-patient claims	Internal documentation
Opioids	NDC	levorphanol tartrate	695430412	≥1 code ≤12 months prior to initiation of therapy In-patient or out-patient claims	Internal documentation
Opioids	NDC	buprenorphine HCl	540176	≥1 code ≤12 months prior to initiation of therapy In-patient or out-patient claims	Internal documentation
Opioids	NDC	buprenorphine HCl	540177	≥1 code ≤12 months prior to initiation of therapy In-patient or out-patient claims	Internal documentation
Opioids	NDC	buprenorphine-naloxone	540188	≥1 code ≤12 months prior to initiation of therapy In-patient or out-patient claims	Internal documentation
Opioids	NDC	buprenorphine-naloxone	540189	≥1 code ≤12 months prior to initiation of therapy In-patient or out-patient claims	Internal documentation
Opioids	NDC	buprenorphine HCl	742012	≥1 code ≤12 months prior to initiation of therapy In-patient or out-patient claims	Internal documentation
Opioids	NDC	buprenorphine HCl	742012	≥1 code ≤12 months prior to initiation of therapy In-patient or out-patient claims	Internal documentation
Opioids	NDC	buprenorphine	933600	≥1 code ≤12 months prior to initiation of therapy In-patient or out-patient claims	Internal documentation
Opioids	NDC	buprenorphine	933600	≥1 code ≤12 months prior to initiation of therapy In-patient or out-patient claims	Internal documentation
Opioids	NDC	buprenorphine	933601	≥1 code ≤12 months prior to initiation of therapy In-patient or out-patient claims	Internal documentation
Opioids	NDC	buprenorphine	933601	≥1 code ≤12 months prior to initiation of therapy In-patient or out-patient claims	Internal documentation
Opioids	NDC	buprenorphine	933602	≥1 code ≤12 months prior to initiation of therapy In-patient or out-patient claims	Internal documentation
Opioids	NDC	buprenorphine	933602	≥1 code ≤12 months prior to initiation of therapy In-patient or out-patient claims	Internal documentation
Opioids	NDC	buprenorphine	933603	≥1 code ≤12 months prior to initiation of therapy In-patient or out-patient claims	Internal documentation
Opioids	NDC	buprenorphine	933603	≥1 code ≤12 months prior to initiation of therapy In-patient or out-patient claims	Internal documentation
Opioids	NDC	buprenorphine	933656	≥1 code ≤12 months prior to initiation of therapy In-patient or out-patient claims	Internal documentation
Opioids	NDC	buprenorphine	933656	≥1 code ≤12 months prior to initiation of therapy In-patient or out-patient claims	Internal documentation
Opioids	NDC	buprenorphine	933657	≥1 code ≤12 months prior to initiation of therapy In-patient or out-patient claims	Internal documentation
Opioids	NDC	buprenorphine	933657	≥1 code ≤12 months prior to initiation of therapy In-patient or out-patient claims	Internal documentation
Opioids	NDC	buprenorphine	933658	≥1 code ≤12 months prior to initiation of therapy In-patient or out-patient claims	Internal documentation
Opioids	NDC	buprenorphine	933658	≥1 code ≤12 months prior to initiation of therapy In-patient or out-patient claims	Internal documentation
Opioids	NDC	buprenorphine	933659	≥1 code ≤12 months prior to initiation of therapy In-patient or out-patient claims	Internal documentation
Opioids	NDC	buprenorphine	933659	≥1 code ≤12 months prior to initiation of therapy In-patient or out-patient claims	Internal documentation
Opioids	NDC	buprenorphine HCl	935378	≥1 code ≤12 months prior to initiation of therapy In-patient or out-patient claims	Internal documentation
Opioids	NDC	buprenorphine HCl	935379	≥1 code ≤12 months prior to initiation of therapy In-patient or out-patient claims	Internal documentation
Opioids	NDC	buprenorphine-naloxone	935720	≥1 code ≤12 months prior to initiation of therapy In-patient or out-patient claims	Internal documentation
Opioids	NDC	buprenorphine-naloxone	935721	≥1 code ≤12 months prior to initiation of therapy In-patient or out-patient claims	Internal documentation
Opioids	NDC	buprenorphine HCl	1439246	≥1 code ≤12 months prior to initiation of therapy In-patient or out-patient claims	Internal documentation
Opioids	NDC	buprenorphine HCl	1439246	≥1 code ≤12 months prior to initiation of therapy In-patient or out-patient claims	Internal documentation
Opioids	NDC	Buprenex	1490757	≥1 code ≤12 months prior to initiation of therapy In-patient or out-patient claims	Internal documentation
Opioids	NDC	buprenorphine HCl	2283153	≥1 code ≤12 months prior to initiation of therapy In-patient or out-patient claims	Internal documentation
Opioids	NDC	buprenorphine-naloxone	2283154	≥1 code ≤12 months prior to initiation of therapy In-patient or out-patient claims	Internal documentation
Opioids	NDC	buprenorphine-naloxone	2283154	≥1 code ≤12 months prior to initiation of therapy In-patient or out-patient claims	Internal documentation
Opioids	NDC	buprenorphine-naloxone	2283155	≥1 code ≤12 months prior to initiation of therapy In-patient or out-patient claims	Internal documentation
Opioids	NDC	buprenorphine-naloxone	2283155	≥1 code ≤12 months prior to initiation of therapy In-patient or out-patient claims	Internal documentation
Opioids	NDC	buprenorphine-naloxone	2283155	≥1 code ≤12 months prior to initiation of therapy In-patient or out-patient claims	Internal documentation
Opioids	NDC	buprenorphine HCl	2283156	≥1 code ≤12 months prior to initiation of therapy In-patient or out-patient claims	Internal documentation
Opioids	NDC	buprenorphine HCl	3780923	≥1 code ≤12 months prior to initiation of therapy In-patient or out-patient claims	Internal documentation
Opioids	NDC	buprenorphine HCl	3780924	≥1 code ≤12 months prior to initiation of therapy In-patient or out-patient claims	Internal documentation
Opioids	NDC	buprenorphine-naloxone	3788765	≥1 code ≤12 months prior to initiation of therapy In-patient or out-patient claims	Internal documentation
Opioids	NDC	buprenorphine-naloxone	3788765	≥1 code ≤12 months prior to initiation of therapy In-patient or out-patient claims	Internal documentation
Opioids	NDC	buprenorphine-naloxone	3788766	≥1 code ≤12 months prior to initiation of therapy In-patient or out-patient claims	Internal documentation
Opioids	NDC	buprenorphine-naloxone	3788766	≥1 code ≤12 months prior to initiation of therapy In-patient or out-patient claims	Internal documentation
Opioids	NDC	buprenorphine-naloxone	3788767	≥1 code ≤12 months prior to initiation of therapy In-patient or out-patient claims	Internal documentation
Opioids	NDC	buprenorphine-naloxone	3788767	≥1 code ≤12 months prior to initiation of therapy In-patient or out-patient claims	Internal documentation
Opioids	NDC	buprenorphine-naloxone	3788768	≥1 code ≤12 months prior to initiation of therapy In-patient or out-patient claims	Internal documentation
Opioids	NDC	buprenorphine-naloxone	3788768	≥1 code ≤12 months prior to initiation of therapy In-patient or out-patient claims	Internal documentation
Opioids	NDC	buprenorphine-naloxone	4061923	≥1 code ≤12 months prior to initiation of therapy In-patient or out-patient claims	Internal documentation
Opioids	NDC	buprenorphine-naloxone	4061924	≥1 code ≤12 months prior to initiation of therapy In-patient or out-patient claims	Internal documentation
Opioids	NDC	buprenorphine-naloxone	4068005	≥1 code ≤12 months prior to initiation of therapy In-patient or out-patient claims	Internal documentation
Opioids	NDC	buprenorphine-naloxone	4068020	≥1 code ≤12 months prior to initiation of therapy In-patient or out-patient claims	Internal documentation
Opioids	NDC	buprenorphine HCl	4092012	≥1 code ≤12 months prior to initiation of therapy In-patient or out-patient claims	Internal documentation
Opioids	NDC	buprenorphine HCl	4092012	≥1 code ≤12 months prior to initiation of therapy In-patient or out-patient claims	Internal documentation
Opioids	NDC	buprenorphine-naloxone	7817216	≥1 code ≤12 months prior to initiation of therapy In-patient or out-patient claims	Internal documentation
Opioids	NDC	buprenorphine-naloxone	7817216	≥1 code ≤12 months prior to initiation of therapy In-patient or out-patient claims	Internal documentation
Opioids	NDC	buprenorphine-naloxone	7817227	≥1 code ≤12 months prior to initiation of therapy In-patient or out-patient claims	Internal documentation
Opioids	NDC	buprenorphine-naloxone	7817227	≥1 code ≤12 months prior to initiation of therapy In-patient or out-patient claims	Internal documentation
Opioids	NDC	buprenorphine-naloxone	7817238	≥1 code ≤12 months prior to initiation of therapy In-patient or out-patient claims	Internal documentation
Opioids	NDC	buprenorphine-naloxone	7817238	≥1 code ≤12 months prior to initiation of therapy In-patient or out-patient claims	Internal documentation
Opioids	NDC	buprenorphine-naloxone	7817249	≥1 code ≤12 months prior to initiation of therapy In-patient or out-patient claims	Internal documentation
Opioids	NDC	buprenorphine-naloxone	7817249	≥1 code ≤12 months prior to initiation of therapy In-patient or out-patient claims	Internal documentation
Opioids	NDC	Sublocade	124960100	≥1 code ≤12 months prior to initiation of therapy In-patient or out-patient claims	Internal documentation
Opioids	NDC	Sublocade	124960100	≥1 code ≤12 months prior to initiation of therapy In-patient or out-patient claims	Internal documentation
Opioids	NDC	Sublocade	124960100	≥1 code ≤12 months prior to initiation of therapy In-patient or out-patient claims	Internal documentation
Opioids	NDC	Sublocade	124960300	≥1 code ≤12 months prior to initiation of therapy In-patient or out-patient claims	Internal documentation
Opioids	NDC	Sublocade	124960300	≥1 code ≤12 months prior to initiation of therapy In-patient or out-patient claims	Internal documentation
Opioids	NDC	Sublocade	124960300	≥1 code ≤12 months prior to initiation of therapy In-patient or out-patient claims	Internal documentation
Opioids	NDC	Buprenex	124960757	≥1 code ≤12 months prior to initiation of therapy In-patient or out-patient claims	Internal documentation
Opioids	NDC	Buprenex	124960757	≥1 code ≤12 months prior to initiation of therapy In-patient or out-patient claims	Internal documentation
Opioids	NDC	Suboxone	124961202	≥1 code ≤12 months prior to initiation of therapy In-patient or out-patient claims	Internal documentation
Opioids	NDC	Suboxone	124961202	≥1 code ≤12 months prior to initiation of therapy In-patient or out-patient claims	Internal documentation
Opioids	NDC	Suboxone	124961204	≥1 code ≤12 months prior to initiation of therapy In-patient or out-patient claims	Internal documentation
Opioids	NDC	Suboxone	124961204	≥1 code ≤12 months prior to initiation of therapy In-patient or out-patient claims	Internal documentation
Opioids	NDC	Suboxone	124961208	≥1 code ≤12 months prior to initiation of therapy In-patient or out-patient claims	Internal documentation
Opioids	NDC	Suboxone	124961208	≥1 code ≤12 months prior to initiation of therapy In-patient or out-patient claims	Internal documentation
Opioids	NDC	Suboxone	124961212	≥1 code ≤12 months prior to initiation of therapy In-patient or out-patient claims	Internal documentation
Opioids	NDC	Suboxone	124961212	≥1 code ≤12 months prior to initiation of therapy In-patient or out-patient claims	Internal documentation
Opioids	NDC	Subutex	124961278	≥1 code ≤12 months prior to initiation of therapy In-patient or out-patient claims	Internal documentation
Opioids	NDC	Suboxone	124961283	≥1 code ≤12 months prior to initiation of therapy In-patient or out-patient claims	Internal documentation
Opioids	NDC	Suboxone	124961306	≥1 code ≤12 months prior to initiation of therapy In-patient or out-patient claims	Internal documentation
Opioids	NDC	Subutex	124961310	≥1 code ≤12 months prior to initiation of therapy In-patient or out-patient claims	Internal documentation
Opioids	NDC	Suboxone	165900666	≥1 code ≤12 months prior to initiation of therapy In-patient or out-patient claims	Internal documentation
Opioids	NDC	buprenorphine HCl	216950515	≥1 code ≤12 months prior to initiation of therapy In-patient or out-patient claims	Internal documentation
Opioids	NDC	Suboxone	353560004	≥1 code ≤12 months prior to initiation of therapy In-patient or out-patient claims	Internal documentation
Opioids	NDC	Suboxone	353560004	≥1 code ≤12 months prior to initiation of therapy In-patient or out-patient claims	Internal documentation
Opioids	NDC	buprenorphine HCl	353560555	≥1 code ≤12 months prior to initiation of therapy In-patient or out-patient claims	Internal documentation
Opioids	NDC	buprenorphine HCl	353560556	≥1 code ≤12 months prior to initiation of therapy In-patient or out-patient claims	Internal documentation
Opioids	NDC	Butrans	353560605	≥1 code ≤12 months prior to initiation of therapy In-patient or out-patient claims	Internal documentation
Opioids	NDC	Butrans	353560606	≥1 code ≤12 months prior to initiation of therapy In-patient or out-patient claims	Internal documentation
Opioids	NDC	Butrans	353560607	≥1 code ≤12 months prior to initiation of therapy In-patient or out-patient claims	Internal documentation
Opioids	NDC	buprenorphine HCl (bulk)	387790888	≥1 code ≤12 months prior to initiation of therapy In-patient or out-patient claims	Internal documentation
Opioids	NDC	buprenorphine HCl (bulk)	387790888	≥1 code ≤12 months prior to initiation of therapy In-patient or out-patient claims	Internal documentation
Opioids	NDC	buprenorphine HCl (bulk)	387790888	≥1 code ≤12 months prior to initiation of therapy In-patient or out-patient claims	Internal documentation
Opioids	NDC	buprenorphine HCl (bulk)	387790888	≥1 code ≤12 months prior to initiation of therapy In-patient or out-patient claims	Internal documentation
Opioids	NDC	buprenorphine HCl (bulk)	387790888	≥1 code ≤12 months prior to initiation of therapy In-patient or out-patient claims	Internal documentation
Opioids	NDC	buprenorphine HCl (bulk)	387790888	≥1 code ≤12 months prior to initiation of therapy In-patient or out-patient claims	Internal documentation
Opioids	NDC	buprenorphine HCl	400420010	≥1 code ≤12 months prior to initiation of therapy In-patient or out-patient claims	Internal documentation
Opioids	NDC	buprenorphine HCl	420230179	≥1 code ≤12 months prior to initiation of therapy In-patient or out-patient claims	Internal documentation
Opioids	NDC	buprenorphine HCl	420230179	≥1 code ≤12 months prior to initiation of therapy In-patient or out-patient claims	Internal documentation
Opioids	NDC	buprenorphine-naloxone	422910174	≥1 code ≤12 months prior to initiation of therapy In-patient or out-patient claims	Internal documentation
Opioids	NDC	buprenorphine-naloxone	422910175	≥1 code ≤12 months prior to initiation of therapy In-patient or out-patient claims	Internal documentation
Opioids	NDC	buprenorphine	428580353	≥1 code ≤12 months prior to initiation of therapy In-patient or out-patient claims	Internal documentation
Opioids	NDC	buprenorphine	428580493	≥1 code ≤12 months prior to initiation of therapy In-patient or out-patient claims	Internal documentation
Opioids	NDC	buprenorphine HCl	428580501	≥1 code ≤12 months prior to initiation of therapy In-patient or out-patient claims	Internal documentation
Opioids	NDC	buprenorphine HCl	428580502	≥1 code ≤12 months prior to initiation of therapy In-patient or out-patient claims	Internal documentation
Opioids	NDC	buprenorphine	428580586	≥1 code ≤12 months prior to initiation of therapy In-patient or out-patient claims	Internal documentation
Opioids	NDC	buprenorphine	428580750	≥1 code ≤12 months prior to initiation of therapy In-patient or out-patient claims	Internal documentation
Opioids	NDC	buprenorphine	428580839	≥1 code ≤12 months prior to initiation of therapy In-patient or out-patient claims	Internal documentation
Opioids	NDC	Suboxone	430630184	≥1 code ≤12 months prior to initiation of therapy In-patient or out-patient claims	Internal documentation
Opioids	NDC	Suboxone	430630184	≥1 code ≤12 months prior to initiation of therapy In-patient or out-patient claims	Internal documentation
Opioids	NDC	buprenorphine HCl	430630667	≥1 code ≤12 months prior to initiation of therapy In-patient or out-patient claims	Internal documentation
Opioids	NDC	buprenorphine HCl	430630753	≥1 code ≤12 months prior to initiation of therapy In-patient or out-patient claims	Internal documentation
Opioids	NDC	buprenorphine-naloxone	435980579	≥1 code ≤12 months prior to initiation of therapy In-patient or out-patient claims	Internal documentation
Opioids	NDC	buprenorphine-naloxone	435980579	≥1 code ≤12 months prior to initiation of therapy In-patient or out-patient claims	Internal documentation
Opioids	NDC	buprenorphine-naloxone	435980580	≥1 code ≤12 months prior to initiation of therapy In-patient or out-patient claims	Internal documentation
Opioids	NDC	buprenorphine-naloxone	435980580	≥1 code ≤12 months prior to initiation of therapy In-patient or out-patient claims	Internal documentation
Opioids	NDC	buprenorphine-naloxone	435980581	≥1 code ≤12 months prior to initiation of therapy In-patient or out-patient claims	Internal documentation
Opioids	NDC	buprenorphine-naloxone	435980581	≥1 code ≤12 months prior to initiation of therapy In-patient or out-patient claims	Internal documentation
Opioids	NDC	buprenorphine-naloxone	435980582	≥1 code ≤12 months prior to initiation of therapy In-patient or out-patient claims	Internal documentation
Opioids	NDC	buprenorphine-naloxone	435980582	≥1 code ≤12 months prior to initiation of therapy In-patient or out-patient claims	Internal documentation
Opioids	NDC	buprenorphine-naloxone	477810355	≥1 code ≤12 months prior to initiation of therapy In-patient or out-patient claims	Internal documentation
Opioids	NDC	buprenorphine-naloxone	477810355	≥1 code ≤12 months prior to initiation of therapy In-patient or out-patient claims	Internal documentation
Opioids	NDC	buprenorphine-naloxone	477810356	≥1 code ≤12 months prior to initiation of therapy In-patient or out-patient claims	Internal documentation
Opioids	NDC	buprenorphine-naloxone	477810356	≥1 code ≤12 months prior to initiation of therapy In-patient or out-patient claims	Internal documentation
Opioids	NDC	buprenorphine-naloxone	477810357	≥1 code ≤12 months prior to initiation of therapy In-patient or out-patient claims	Internal documentation
Opioids	NDC	buprenorphine-naloxone	477810357	≥1 code ≤12 months prior to initiation of therapy In-patient or out-patient claims	Internal documentation
Opioids	NDC	buprenorphine-naloxone	477810358	≥1 code ≤12 months prior to initiation of therapy In-patient or out-patient claims	Internal documentation
Opioids	NDC	buprenorphine-naloxone	477810358	≥1 code ≤12 months prior to initiation of therapy In-patient or out-patient claims	Internal documentation
Opioids	NDC	buprenorphine HCl (bulk)	494528253	≥1 code ≤12 months prior to initiation of therapy In-patient or out-patient claims	Internal documentation
Opioids	NDC	buprenorphine HCl (bulk)	494528253	≥1 code ≤12 months prior to initiation of therapy In-patient or out-patient claims	Internal documentation
Opioids	NDC	buprenorphine HCl (bulk)	494528253	≥1 code ≤12 months prior to initiation of therapy In-patient or out-patient claims	Internal documentation
Opioids	NDC	buprenorphine HCl (bulk)	494528253	≥1 code ≤12 months prior to initiation of therapy In-patient or out-patient claims	Internal documentation
Opioids	NDC	Suboxone	499990395	≥1 code ≤12 months prior to initiation of therapy In-patient or out-patient claims	Internal documentation
Opioids	NDC	Suboxone	499990395	≥1 code ≤12 months prior to initiation of therapy In-patient or out-patient claims	Internal documentation
Opioids	NDC	Suboxone	499990395	≥1 code ≤12 months prior to initiation of therapy In-patient or out-patient claims	Internal documentation
Opioids	NDC	Subutex	499990638	≥1 code ≤12 months prior to initiation of therapy In-patient or out-patient claims	Internal documentation
Opioids	NDC	Subutex	499990639	≥1 code ≤12 months prior to initiation of therapy In-patient or out-patient claims	Internal documentation
Opioids	NDC	buprenorphine-naloxone	502680144	≥1 code ≤12 months prior to initiation of therapy In-patient or out-patient claims	Internal documentation
Opioids	NDC	buprenorphine-naloxone	502680144	≥1 code ≤12 months prior to initiation of therapy In-patient or out-patient claims	Internal documentation
Opioids	NDC	buprenorphine-naloxone	502680145	≥1 code ≤12 months prior to initiation of therapy In-patient or out-patient claims	Internal documentation
Opioids	NDC	buprenorphine-naloxone	502680145	≥1 code ≤12 months prior to initiation of therapy In-patient or out-patient claims	Internal documentation
Opioids	NDC	buprenorphine-naloxone	503830287	≥1 code ≤12 months prior to initiation of therapy In-patient or out-patient claims	Internal documentation
Opioids	NDC	buprenorphine-naloxone	503830294	≥1 code ≤12 months prior to initiation of therapy In-patient or out-patient claims	Internal documentation
Opioids	NDC	buprenorphine HCl	503830924	≥1 code ≤12 months prior to initiation of therapy In-patient or out-patient claims	Internal documentation
Opioids	NDC	buprenorphine HCl	503830930	≥1 code ≤12 months prior to initiation of therapy In-patient or out-patient claims	Internal documentation
Opioids	NDC	buprenorphine HCl (bulk)	515520765	≥1 code ≤12 months prior to initiation of therapy In-patient or out-patient claims	Internal documentation
Opioids	NDC	buprenorphine HCl (bulk)	515520765	≥1 code ≤12 months prior to initiation of therapy In-patient or out-patient claims	Internal documentation
Opioids	NDC	buprenorphine HCl (bulk)	515520765	≥1 code ≤12 months prior to initiation of therapy In-patient or out-patient claims	Internal documentation
Opioids	NDC	buprenorphine HCl (bulk)	515520765	≥1 code ≤12 months prior to initiation of therapy In-patient or out-patient claims	Internal documentation
Opioids	NDC	buprenorphine HCl (bulk)	515520765	≥1 code ≤12 months prior to initiation of therapy In-patient or out-patient claims	Internal documentation
Opioids	NDC	buprenorphine HCl (bulk)	515520765	≥1 code ≤12 months prior to initiation of therapy In-patient or out-patient claims	Internal documentation
Opioids	NDC	buprenorphine HCl (bulk)	515520765	≥1 code ≤12 months prior to initiation of therapy In-patient or out-patient claims	Internal documentation
Opioids	NDC	buprenorphine HCl (bulk)	519271012	≥1 code ≤12 months prior to initiation of therapy In-patient or out-patient claims	Internal documentation
Opioids	NDC	buprenorphine-naloxone	524270692	≥1 code ≤12 months prior to initiation of therapy In-patient or out-patient claims	Internal documentation
Opioids	NDC	buprenorphine-naloxone	524270692	≥1 code ≤12 months prior to initiation of therapy In-patient or out-patient claims	Internal documentation
Opioids	NDC	buprenorphine-naloxone	524270694	≥1 code ≤12 months prior to initiation of therapy In-patient or out-patient claims	Internal documentation
Opioids	NDC	buprenorphine-naloxone	524270694	≥1 code ≤12 months prior to initiation of therapy In-patient or out-patient claims	Internal documentation
Opioids	NDC	buprenorphine-naloxone	524270698	≥1 code ≤12 months prior to initiation of therapy In-patient or out-patient claims	Internal documentation
Opioids	NDC	buprenorphine-naloxone	524270698	≥1 code ≤12 months prior to initiation of therapy In-patient or out-patient claims	Internal documentation
Opioids	NDC	buprenorphine-naloxone	524270712	≥1 code ≤12 months prior to initiation of therapy In-patient or out-patient claims	Internal documentation
Opioids	NDC	buprenorphine-naloxone	524270712	≥1 code ≤12 months prior to initiation of therapy In-patient or out-patient claims	Internal documentation
Opioids	NDC	Probuphine	524400100	≥1 code ≤12 months prior to initiation of therapy In-patient or out-patient claims	Internal documentation
Opioids	NDC	Suboxone	529590304	≥1 code ≤12 months prior to initiation of therapy In-patient or out-patient claims	Internal documentation
Opioids	NDC	Suboxone	529590749	≥1 code ≤12 months prior to initiation of therapy In-patient or out-patient claims	Internal documentation
Opioids	NDC	Zubsolv	541230114	≥1 code ≤12 months prior to initiation of therapy In-patient or out-patient claims	Internal documentation
Opioids	NDC	Zubsolv	541230907	≥1 code ≤12 months prior to initiation of therapy In-patient or out-patient claims	Internal documentation
Opioids	NDC	Zubsolv	541230914	≥1 code ≤12 months prior to initiation of therapy In-patient or out-patient claims	Internal documentation
Opioids	NDC	Zubsolv	541230929	≥1 code ≤12 months prior to initiation of therapy In-patient or out-patient claims	Internal documentation
Opioids	NDC	Zubsolv	541230957	≥1 code ≤12 months prior to initiation of therapy In-patient or out-patient claims	Internal documentation
Opioids	NDC	Zubsolv	541230986	≥1 code ≤12 months prior to initiation of therapy In-patient or out-patient claims	Internal documentation
Opioids	NDC	Buprenex	545691416	≥1 code ≤12 months prior to initiation of therapy In-patient or out-patient claims	Internal documentation
Opioids	NDC	Buprenex	545691416	≥1 code ≤12 months prior to initiation of therapy In-patient or out-patient claims	Internal documentation
Opioids	NDC	Suboxone	545695496	≥1 code ≤12 months prior to initiation of therapy In-patient or out-patient claims	Internal documentation
Opioids	NDC	Suboxone	545695739	≥1 code ≤12 months prior to initiation of therapy In-patient or out-patient claims	Internal documentation
Opioids	NDC	Suboxone	545695739	≥1 code ≤12 months prior to initiation of therapy In-patient or out-patient claims	Internal documentation
Opioids	NDC	Suboxone	545695739	≥1 code ≤12 months prior to initiation of therapy In-patient or out-patient claims	Internal documentation
Opioids	NDC	Butrans	545696325	≥1 code ≤12 months prior to initiation of therapy In-patient or out-patient claims	Internal documentation
Opioids	NDC	Butrans	545696326	≥1 code ≤12 months prior to initiation of therapy In-patient or out-patient claims	Internal documentation
Opioids	NDC	Suboxone	545696399	≥1 code ≤12 months prior to initiation of therapy In-patient or out-patient claims	Internal documentation
Opioids	NDC	buprenorphine-naloxone	545696408	≥1 code ≤12 months prior to initiation of therapy In-patient or out-patient claims	Internal documentation
Opioids	NDC	Suboxone	548685707	≥1 code ≤12 months prior to initiation of therapy In-patient or out-patient claims	Internal documentation
Opioids	NDC	Suboxone	548685707	≥1 code ≤12 months prior to initiation of therapy In-patient or out-patient claims	Internal documentation
Opioids	NDC	Suboxone	548685707	≥1 code ≤12 months prior to initiation of therapy In-patient or out-patient claims	Internal documentation
Opioids	NDC	Suboxone	548685707	≥1 code ≤12 months prior to initiation of therapy In-patient or out-patient claims	Internal documentation
Opioids	NDC	Suboxone	548685707	≥1 code ≤12 months prior to initiation of therapy In-patient or out-patient claims	Internal documentation
Opioids	NDC	Suboxone	548685750	≥1 code ≤12 months prior to initiation of therapy In-patient or out-patient claims	Internal documentation
Opioids	NDC	Suboxone	550453784	≥1 code ≤12 months prior to initiation of therapy In-patient or out-patient claims	Internal documentation
Opioids	NDC	buprenorphine HCl	553900100	≥1 code ≤12 months prior to initiation of therapy In-patient or out-patient claims	Internal documentation
Opioids	NDC	Suboxone	557000147	≥1 code ≤12 months prior to initiation of therapy In-patient or out-patient claims	Internal documentation
Opioids	NDC	buprenorphine-naloxone	557000184	≥1 code ≤12 months prior to initiation of therapy In-patient or out-patient claims	Internal documentation
Opioids	NDC	buprenorphine HCl	557000302	≥1 code ≤12 months prior to initiation of therapy In-patient or out-patient claims	Internal documentation
Opioids	NDC	buprenorphine HCl	557000303	≥1 code ≤12 months prior to initiation of therapy In-patient or out-patient claims	Internal documentation
Opioids	NDC	buprenorphine	557000579	≥1 code ≤12 months prior to initiation of therapy In-patient or out-patient claims	Internal documentation
Opioids	NDC	Probuphine	582840100	≥1 code ≤12 months prior to initiation of therapy In-patient or out-patient claims	Internal documentation
Opioids	NDC	Butrans	590110750	≥1 code ≤12 months prior to initiation of therapy In-patient or out-patient claims	Internal documentation
Opioids	NDC	Butrans	590110751	≥1 code ≤12 months prior to initiation of therapy In-patient or out-patient claims	Internal documentation
Opioids	NDC	Butrans	590110752	≥1 code ≤12 months prior to initiation of therapy In-patient or out-patient claims	Internal documentation
Opioids	NDC	Butrans	590110757	≥1 code ≤12 months prior to initiation of therapy In-patient or out-patient claims	Internal documentation
Opioids	NDC	Butrans	590110758	≥1 code ≤12 months prior to initiation of therapy In-patient or out-patient claims	Internal documentation
Opioids	NDC	Bunavail	593850012	≥1 code ≤12 months prior to initiation of therapy In-patient or out-patient claims	Internal documentation
Opioids	NDC	Bunavail	593850012	≥1 code ≤12 months prior to initiation of therapy In-patient or out-patient claims	Internal documentation
Opioids	NDC	Bunavail	593850014	≥1 code ≤12 months prior to initiation of therapy In-patient or out-patient claims	Internal documentation
Opioids	NDC	Bunavail	593850014	≥1 code ≤12 months prior to initiation of therapy In-patient or out-patient claims	Internal documentation
Opioids	NDC	Bunavail	593850016	≥1 code ≤12 months prior to initiation of therapy In-patient or out-patient claims	Internal documentation
Opioids	NDC	Bunavail	593850016	≥1 code ≤12 months prior to initiation of therapy In-patient or out-patient claims	Internal documentation
Opioids	NDC	Belbuca	593850021	≥1 code ≤12 months prior to initiation of therapy In-patient or out-patient claims	Internal documentation
Opioids	NDC	Belbuca	593850021	≥1 code ≤12 months prior to initiation of therapy In-patient or out-patient claims	Internal documentation
Opioids	NDC	Belbuca	593850022	≥1 code ≤12 months prior to initiation of therapy In-patient or out-patient claims	Internal documentation
Opioids	NDC	Belbuca	593850022	≥1 code ≤12 months prior to initiation of therapy In-patient or out-patient claims	Internal documentation
Opioids	NDC	Belbuca	593850023	≥1 code ≤12 months prior to initiation of therapy In-patient or out-patient claims	Internal documentation
Opioids	NDC	Belbuca	593850023	≥1 code ≤12 months prior to initiation of therapy In-patient or out-patient claims	Internal documentation
Opioids	NDC	Belbuca	593850024	≥1 code ≤12 months prior to initiation of therapy In-patient or out-patient claims	Internal documentation
Opioids	NDC	Belbuca	593850024	≥1 code ≤12 months prior to initiation of therapy In-patient or out-patient claims	Internal documentation
Opioids	NDC	Belbuca	593850025	≥1 code ≤12 months prior to initiation of therapy In-patient or out-patient claims	Internal documentation
Opioids	NDC	Belbuca	593850025	≥1 code ≤12 months prior to initiation of therapy In-patient or out-patient claims	Internal documentation
Opioids	NDC	Belbuca	593850026	≥1 code ≤12 months prior to initiation of therapy In-patient or out-patient claims	Internal documentation
Opioids	NDC	Belbuca	593850026	≥1 code ≤12 months prior to initiation of therapy In-patient or out-patient claims	Internal documentation
Opioids	NDC	Belbuca	593850027	≥1 code ≤12 months prior to initiation of therapy In-patient or out-patient claims	Internal documentation
Opioids	NDC	Belbuca	593850027	≥1 code ≤12 months prior to initiation of therapy In-patient or out-patient claims	Internal documentation
Opioids	NDC	buprenorphine-naloxone	604290586	≥1 code ≤12 months prior to initiation of therapy In-patient or out-patient claims	Internal documentation
Opioids	NDC	buprenorphine-naloxone	604290586	≥1 code ≤12 months prior to initiation of therapy In-patient or out-patient claims	Internal documentation
Opioids	NDC	buprenorphine-naloxone	604290586	≥1 code ≤12 months prior to initiation of therapy In-patient or out-patient claims	Internal documentation
Opioids	NDC	buprenorphine-naloxone	604290587	≥1 code ≤12 months prior to initiation of therapy In-patient or out-patient claims	Internal documentation
Opioids	NDC	buprenorphine-naloxone	604290587	≥1 code ≤12 months prior to initiation of therapy In-patient or out-patient claims	Internal documentation
Opioids	NDC	buprenorphine-naloxone	604290587	≥1 code ≤12 months prior to initiation of therapy In-patient or out-patient claims	Internal documentation
Opioids	NDC	buprenorphine HCl	606870481	≥1 code ≤12 months prior to initiation of therapy In-patient or out-patient claims	Internal documentation
Opioids	NDC	buprenorphine HCl	606870481	≥1 code ≤12 months prior to initiation of therapy In-patient or out-patient claims	Internal documentation
Opioids	NDC	buprenorphine HCl	606870492	≥1 code ≤12 months prior to initiation of therapy In-patient or out-patient claims	Internal documentation
Opioids	NDC	buprenorphine HCl	606870492	≥1 code ≤12 months prior to initiation of therapy In-patient or out-patient claims	Internal documentation
Opioids	NDC	buprenorphine-naloxone	621750452	≥1 code ≤12 months prior to initiation of therapy In-patient or out-patient claims	Internal documentation
Opioids	NDC	buprenorphine-naloxone	621750458	≥1 code ≤12 months prior to initiation of therapy In-patient or out-patient claims	Internal documentation
Opioids	NDC	buprenorphine HCl	627560459	≥1 code ≤12 months prior to initiation of therapy In-patient or out-patient claims	Internal documentation
Opioids	NDC	buprenorphine HCl	627560460	≥1 code ≤12 months prior to initiation of therapy In-patient or out-patient claims	Internal documentation
Opioids	NDC	buprenorphine-naloxone	627560969	≥1 code ≤12 months prior to initiation of therapy In-patient or out-patient claims	Internal documentation
Opioids	NDC	buprenorphine-naloxone	627560970	≥1 code ≤12 months prior to initiation of therapy In-patient or out-patient claims	Internal documentation
Opioids	NDC	buprenorphine HCl (bulk)	629911583	≥1 code ≤12 months prior to initiation of therapy In-patient or out-patient claims	Internal documentation
Opioids	NDC	buprenorphine HCl (bulk)	629911583	≥1 code ≤12 months prior to initiation of therapy In-patient or out-patient claims	Internal documentation
Opioids	NDC	buprenorphine HCl (bulk)	629911583	≥1 code ≤12 months prior to initiation of therapy In-patient or out-patient claims	Internal documentation
Opioids	NDC	buprenorphine HCl (bulk)	629911583	≥1 code ≤12 months prior to initiation of therapy In-patient or out-patient claims	Internal documentation
Opioids	NDC	buprenorphine HCl (bulk)	629911583	≥1 code ≤12 months prior to initiation of therapy In-patient or out-patient claims	Internal documentation
Opioids	NDC	buprenorphine HCl (bulk)	629911583	≥1 code ≤12 months prior to initiation of therapy In-patient or out-patient claims	Internal documentation
Opioids	NDC	buprenorphine HCl (bulk)	629911583	≥1 code ≤12 months prior to initiation of therapy In-patient or out-patient claims	Internal documentation
Opioids	NDC	buprenorphine HCl (bulk)	632759922	≥1 code ≤12 months prior to initiation of therapy In-patient or out-patient claims	Internal documentation
Opioids	NDC	buprenorphine HCl (bulk)	632759922	≥1 code ≤12 months prior to initiation of therapy In-patient or out-patient claims	Internal documentation
Opioids	NDC	buprenorphine HCl (bulk)	632759922	≥1 code ≤12 months prior to initiation of therapy In-patient or out-patient claims	Internal documentation
Opioids	NDC	buprenorphine HCl (bulk)	632759922	≥1 code ≤12 months prior to initiation of therapy In-patient or out-patient claims	Internal documentation
Opioids	NDC	buprenorphine HCl (bulk)	632759922	≥1 code ≤12 months prior to initiation of therapy In-patient or out-patient claims	Internal documentation
Opioids	NDC	buprenorphine HCl (bulk)	632759922	≥1 code ≤12 months prior to initiation of therapy In-patient or out-patient claims	Internal documentation
Opioids	NDC	buprenorphine HCl (bulk)	633700905	≥1 code ≤12 months prior to initiation of therapy In-patient or out-patient claims	Internal documentation
Opioids	NDC	buprenorphine HCl (bulk)	633700905	≥1 code ≤12 months prior to initiation of therapy In-patient or out-patient claims	Internal documentation
Opioids	NDC	buprenorphine HCl (bulk)	633700905	≥1 code ≤12 months prior to initiation of therapy In-patient or out-patient claims	Internal documentation
Opioids	NDC	buprenorphine HCl (bulk)	633700905	≥1 code ≤12 months prior to initiation of therapy In-patient or out-patient claims	Internal documentation
Opioids	NDC	Belbuca	634810161	≥1 code ≤12 months prior to initiation of therapy In-patient or out-patient claims	Internal documentation
Opioids	NDC	Belbuca	634810161	≥1 code ≤12 months prior to initiation of therapy In-patient or out-patient claims	Internal documentation
Opioids	NDC	Belbuca	634810207	≥1 code ≤12 months prior to initiation of therapy In-patient or out-patient claims	Internal documentation
Opioids	NDC	Belbuca	634810207	≥1 code ≤12 months prior to initiation of therapy In-patient or out-patient claims	Internal documentation
Opioids	NDC	Belbuca	634810348	≥1 code ≤12 months prior to initiation of therapy In-patient or out-patient claims	Internal documentation
Opioids	NDC	Belbuca	634810348	≥1 code ≤12 months prior to initiation of therapy In-patient or out-patient claims	Internal documentation
Opioids	NDC	Belbuca	634810519	≥1 code ≤12 months prior to initiation of therapy In-patient or out-patient claims	Internal documentation
Opioids	NDC	Belbuca	634810519	≥1 code ≤12 months prior to initiation of therapy In-patient or out-patient claims	Internal documentation
Opioids	NDC	Belbuca	634810685	≥1 code ≤12 months prior to initiation of therapy In-patient or out-patient claims	Internal documentation
Opioids	NDC	Belbuca	634810685	≥1 code ≤12 months prior to initiation of therapy In-patient or out-patient claims	Internal documentation
Opioids	NDC	Belbuca	634810820	≥1 code ≤12 months prior to initiation of therapy In-patient or out-patient claims	Internal documentation
Opioids	NDC	Belbuca	634810820	≥1 code ≤12 months prior to initiation of therapy In-patient or out-patient claims	Internal documentation
Opioids	NDC	Belbuca	634810952	≥1 code ≤12 months prior to initiation of therapy In-patient or out-patient claims	Internal documentation
Opioids	NDC	Belbuca	634810952	≥1 code ≤12 months prior to initiation of therapy In-patient or out-patient claims	Internal documentation
Opioids	NDC	Suboxone	636294028	≥1 code ≤12 months prior to initiation of therapy In-patient or out-patient claims	Internal documentation
Opioids	NDC	Suboxone	636294034	≥1 code ≤12 months prior to initiation of therapy In-patient or out-patient claims	Internal documentation
Opioids	NDC	Suboxone	636294034	≥1 code ≤12 months prior to initiation of therapy In-patient or out-patient claims	Internal documentation
Opioids	NDC	Suboxone	636294034	≥1 code ≤12 months prior to initiation of therapy In-patient or out-patient claims	Internal documentation
Opioids	NDC	Suboxone	638741084	≥1 code ≤12 months prior to initiation of therapy In-patient or out-patient claims	Internal documentation
Opioids	NDC	Suboxone	638741085	≥1 code ≤12 months prior to initiation of therapy In-patient or out-patient claims	Internal documentation
Opioids	NDC	Subutex	638741173	≥1 code ≤12 months prior to initiation of therapy In-patient or out-patient claims	Internal documentation
Opioids	NDC	buprenorphine-naloxone	651620415	≥1 code ≤12 months prior to initiation of therapy In-patient or out-patient claims	Internal documentation
Opioids	NDC	buprenorphine-naloxone	651620416	≥1 code ≤12 months prior to initiation of therapy In-patient or out-patient claims	Internal documentation
Opioids	NDC	Suboxone	663360016	≥1 code ≤12 months prior to initiation of therapy In-patient or out-patient claims	Internal documentation
Opioids	NDC	Suboxone	680711380	≥1 code ≤12 months prior to initiation of therapy In-patient or out-patient claims	Internal documentation
Opioids	NDC	Suboxone	680711510	≥1 code ≤12 months prior to initiation of therapy In-patient or out-patient claims	Internal documentation
Opioids	NDC	Suboxone	682582999	≥1 code ≤12 months prior to initiation of therapy In-patient or out-patient claims	Internal documentation
Opioids	NDC	buprenorphine HCl	683080202	≥1 code ≤12 months prior to initiation of therapy In-patient or out-patient claims	Internal documentation
Opioids	NDC	buprenorphine HCl	683080208	≥1 code ≤12 months prior to initiation of therapy In-patient or out-patient claims	Internal documentation
Opioids	NDC	buprenorphine	692381202	≥1 code ≤12 months prior to initiation of therapy In-patient or out-patient claims	Internal documentation
Opioids	NDC	buprenorphine	692381203	≥1 code ≤12 months prior to initiation of therapy In-patient or out-patient claims	Internal documentation
Opioids	NDC	buprenorphine	692381204	≥1 code ≤12 months prior to initiation of therapy In-patient or out-patient claims	Internal documentation
Opioids	NDC	buprenorphine	692381205	≥1 code ≤12 months prior to initiation of therapy In-patient or out-patient claims	Internal documentation
Opioids	NDC	buprenorphine	692381505	≥1 code ≤12 months prior to initiation of therapy In-patient or out-patient claims	Internal documentation
Opioids	NDC	Stadol	155644	≥1 code ≤12 months prior to initiation of therapy In-patient or out-patient claims	Internal documentation
Opioids	NDC	Stadol	155644	≥1 code ≤12 months prior to initiation of therapy In-patient or out-patient claims	Internal documentation
Opioids	NDC	Stadol	155644	≥1 code ≤12 months prior to initiation of therapy In-patient or out-patient claims	Internal documentation
Opioids	NDC	Stadol	155644	≥1 code ≤12 months prior to initiation of therapy In-patient or out-patient claims	Internal documentation
Opioids	NDC	Stadol	155645	≥1 code ≤12 months prior to initiation of therapy In-patient or out-patient claims	Internal documentation
Opioids	NDC	Stadol	155645	≥1 code ≤12 months prior to initiation of therapy In-patient or out-patient claims	Internal documentation
Opioids	NDC	Stadol	155645	≥1 code ≤12 months prior to initiation of therapy In-patient or out-patient claims	Internal documentation
Opioids	NDC	Stadol	155645	≥1 code ≤12 months prior to initiation of therapy In-patient or out-patient claims	Internal documentation
Opioids	NDC	Stadol	155646	≥1 code ≤12 months prior to initiation of therapy In-patient or out-patient claims	Internal documentation
Opioids	NDC	Stadol	155646	≥1 code ≤12 months prior to initiation of therapy In-patient or out-patient claims	Internal documentation
Opioids	NDC	Stadol	155646	≥1 code ≤12 months prior to initiation of therapy In-patient or out-patient claims	Internal documentation
Opioids	NDC	Stadol	155646	≥1 code ≤12 months prior to initiation of therapy In-patient or out-patient claims	Internal documentation
Opioids	NDC	Stadol	155646	≥1 code ≤12 months prior to initiation of therapy In-patient or out-patient claims	Internal documentation
Opioids	NDC	Stadol	155646	≥1 code ≤12 months prior to initiation of therapy In-patient or out-patient claims	Internal documentation
Opioids	NDC	Stadol	155648	≥1 code ≤12 months prior to initiation of therapy In-patient or out-patient claims	Internal documentation
Opioids	NDC	Stadol	155648	≥1 code ≤12 months prior to initiation of therapy In-patient or out-patient claims	Internal documentation
Opioids	NDC	Stadol	155648	≥1 code ≤12 months prior to initiation of therapy In-patient or out-patient claims	Internal documentation
Opioids	NDC	Stadol	155648	≥1 code ≤12 months prior to initiation of therapy In-patient or out-patient claims	Internal documentation
Opioids	NDC	butorphanol tartrate	543090	≥1 code ≤12 months prior to initiation of therapy In-patient or out-patient claims	Internal documentation
Opioids	NDC	butorphanol tartrate	741623	≥1 code ≤12 months prior to initiation of therapy In-patient or out-patient claims	Internal documentation
Opioids	NDC	butorphanol tartrate	741623	≥1 code ≤12 months prior to initiation of therapy In-patient or out-patient claims	Internal documentation
Opioids	NDC	butorphanol tartrate	741624	≥1 code ≤12 months prior to initiation of therapy In-patient or out-patient claims	Internal documentation
Opioids	NDC	butorphanol tartrate	741624	≥1 code ≤12 months prior to initiation of therapy In-patient or out-patient claims	Internal documentation
Opioids	NDC	butorphanol tartrate	741626	≥1 code ≤12 months prior to initiation of therapy In-patient or out-patient claims	Internal documentation
Opioids	NDC	butorphanol tartrate	741626	≥1 code ≤12 months prior to initiation of therapy In-patient or out-patient claims	Internal documentation
Opioids	NDC	butorphanol tartrate	741626	≥1 code ≤12 months prior to initiation of therapy In-patient or out-patient claims	Internal documentation
Opioids	NDC	butorphanol tartrate	741626	≥1 code ≤12 months prior to initiation of therapy In-patient or out-patient claims	Internal documentation
Opioids	NDC	butorphanol tartrate	741627	≥1 code ≤12 months prior to initiation of therapy In-patient or out-patient claims	Internal documentation
Opioids	NDC	butorphanol tartrate	741627	≥1 code ≤12 months prior to initiation of therapy In-patient or out-patient claims	Internal documentation
Opioids	NDC	butorphanol tartrate	742301	≥1 code ≤12 months prior to initiation of therapy In-patient or out-patient claims	Internal documentation
Opioids	NDC	butorphanol tartrate	742301	≥1 code ≤12 months prior to initiation of therapy In-patient or out-patient claims	Internal documentation
Opioids	NDC	butorphanol tartrate	742302	≥1 code ≤12 months prior to initiation of therapy In-patient or out-patient claims	Internal documentation
Opioids	NDC	butorphanol tartrate	742302	≥1 code ≤12 months prior to initiation of therapy In-patient or out-patient claims	Internal documentation
Opioids	NDC	Stadol NS	875650	≥1 code ≤12 months prior to initiation of therapy In-patient or out-patient claims	Internal documentation
Opioids	NDC	butorphanol tartrate	1439864	≥1 code ≤12 months prior to initiation of therapy In-patient or out-patient claims	Internal documentation
Opioids	NDC	butorphanol tartrate	1439867	≥1 code ≤12 months prior to initiation of therapy In-patient or out-patient claims	Internal documentation
Opioids	NDC	butorphanol tartrate	3789639	≥1 code ≤12 months prior to initiation of therapy In-patient or out-patient claims	Internal documentation
Opioids	NDC	butorphanol tartrate	4091623	≥1 code ≤12 months prior to initiation of therapy In-patient or out-patient claims	Internal documentation
Opioids	NDC	butorphanol tartrate	4091623	≥1 code ≤12 months prior to initiation of therapy In-patient or out-patient claims	Internal documentation
Opioids	NDC	butorphanol tartrate	4091623	≥1 code ≤12 months prior to initiation of therapy In-patient or out-patient claims	Internal documentation
Opioids	NDC	butorphanol tartrate	4091626	≥1 code ≤12 months prior to initiation of therapy In-patient or out-patient claims	Internal documentation
Opioids	NDC	butorphanol tartrate	4091626	≥1 code ≤12 months prior to initiation of therapy In-patient or out-patient claims	Internal documentation
Opioids	NDC	butorphanol tartrate	4091626	≥1 code ≤12 months prior to initiation of therapy In-patient or out-patient claims	Internal documentation
Opioids	NDC	butorphanol tartrate	4091626	≥1 code ≤12 months prior to initiation of therapy In-patient or out-patient claims	Internal documentation
Opioids	NDC	butorphanol tartrate	4091626	≥1 code ≤12 months prior to initiation of therapy In-patient or out-patient claims	Internal documentation
Opioids	NDC	butorphanol tartrate	4091626	≥1 code ≤12 months prior to initiation of therapy In-patient or out-patient claims	Internal documentation
Opioids	NDC	butorphanol tartrate	4091626	≥1 code ≤12 months prior to initiation of therapy In-patient or out-patient claims	Internal documentation
Opioids	NDC	butorphanol tartrate	4091626	≥1 code ≤12 months prior to initiation of therapy In-patient or out-patient claims	Internal documentation
Opioids	NDC	butorphanol tartrate	100190461	≥1 code ≤12 months prior to initiation of therapy In-patient or out-patient claims	Internal documentation
Opioids	NDC	butorphanol tartrate	100190462	≥1 code ≤12 months prior to initiation of therapy In-patient or out-patient claims	Internal documentation
Opioids	NDC	butorphanol tartrate (bulk)	387791765	≥1 code ≤12 months prior to initiation of therapy In-patient or out-patient claims	Internal documentation
Opioids	NDC	butorphanol tartrate (bulk)	387791765	≥1 code ≤12 months prior to initiation of therapy In-patient or out-patient claims	Internal documentation
Opioids	NDC	butorphanol tartrate (bulk)	387791765	≥1 code ≤12 months prior to initiation of therapy In-patient or out-patient claims	Internal documentation
Opioids	NDC	butorphanol tartrate (bulk)	387791765	≥1 code ≤12 months prior to initiation of therapy In-patient or out-patient claims	Internal documentation
Opioids	NDC	butorphanol tartrate (bulk)	387791765	≥1 code ≤12 months prior to initiation of therapy In-patient or out-patient claims	Internal documentation
Opioids	NDC	butorphanol tartrate (bulk)	494521317	≥1 code ≤12 months prior to initiation of therapy In-patient or out-patient claims	Internal documentation
Opioids	NDC	butorphanol tartrate (bulk)	494521317	≥1 code ≤12 months prior to initiation of therapy In-patient or out-patient claims	Internal documentation
Opioids	NDC	butorphanol tartrate (bulk)	519272986	≥1 code ≤12 months prior to initiation of therapy In-patient or out-patient claims	Internal documentation
Opioids	NDC	Stadol	545691420	≥1 code ≤12 months prior to initiation of therapy In-patient or out-patient claims	Internal documentation
Opioids	NDC	Stadol	545693109	≥1 code ≤12 months prior to initiation of therapy In-patient or out-patient claims	Internal documentation
Opioids	NDC	Stadol	545693109	≥1 code ≤12 months prior to initiation of therapy In-patient or out-patient claims	Internal documentation
Opioids	NDC	Stadol NS	545693681	≥1 code ≤12 months prior to initiation of therapy In-patient or out-patient claims	Internal documentation
Opioids	NDC	Stadol	545693799	≥1 code ≤12 months prior to initiation of therapy In-patient or out-patient claims	Internal documentation
Opioids	NDC	Stadol	545693799	≥1 code ≤12 months prior to initiation of therapy In-patient or out-patient claims	Internal documentation
Opioids	NDC	butorphanol tartrate	545695988	≥1 code ≤12 months prior to initiation of therapy In-patient or out-patient claims	Internal documentation
Opioids	NDC	Stadol	548680186	≥1 code ≤12 months prior to initiation of therapy In-patient or out-patient claims	Internal documentation
Opioids	NDC	Stadol NS	548683209	≥1 code ≤12 months prior to initiation of therapy In-patient or out-patient claims	Internal documentation
Opioids	NDC	butorphanol tartrate	548684583	≥1 code ≤12 months prior to initiation of therapy In-patient or out-patient claims	Internal documentation
Opioids	NDC	Stadol	550452533	≥1 code ≤12 months prior to initiation of therapy In-patient or out-patient claims	Internal documentation
Opioids	NDC	Stadol NS	551754416	≥1 code ≤12 months prior to initiation of therapy In-patient or out-patient claims	Internal documentation
Opioids	NDC	butorphanol tartrate	553900183	≥1 code ≤12 months prior to initiation of therapy In-patient or out-patient claims	Internal documentation
Opioids	NDC	butorphanol tartrate	553900184	≥1 code ≤12 months prior to initiation of therapy In-patient or out-patient claims	Internal documentation
Opioids	NDC	butorphanol tartrate	553900184	≥1 code ≤12 months prior to initiation of therapy In-patient or out-patient claims	Internal documentation
Opioids	NDC	butorphanol tartrate	553900185	≥1 code ≤12 months prior to initiation of therapy In-patient or out-patient claims	Internal documentation
Opioids	NDC	butorphanol tartrate	553900341	≥1 code ≤12 months prior to initiation of therapy In-patient or out-patient claims	Internal documentation
Opioids	NDC	butorphanol tartrate	553900342	≥1 code ≤12 months prior to initiation of therapy In-patient or out-patient claims	Internal documentation
Opioids	NDC	butorphanol tartrate	580164833	≥1 code ≤12 months prior to initiation of therapy In-patient or out-patient claims	Internal documentation
Opioids	NDC	butorphanol tartrate	580164868	≥1 code ≤12 months prior to initiation of therapy In-patient or out-patient claims	Internal documentation
Opioids	NDC	Stadol NS	597230102	≥1 code ≤12 months prior to initiation of therapy In-patient or out-patient claims	Internal documentation
Opioids	NDC	butorphanol tartrate	599115944	≥1 code ≤12 months prior to initiation of therapy In-patient or out-patient claims	Internal documentation
Opioids	NDC	butorphanol tartrate	605050658	≥1 code ≤12 months prior to initiation of therapy In-patient or out-patient claims	Internal documentation
Opioids	NDC	butorphanol tartrate	605050659	≥1 code ≤12 months prior to initiation of therapy In-patient or out-patient claims	Internal documentation
Opioids	NDC	butorphanol tartrate	605050659	≥1 code ≤12 months prior to initiation of therapy In-patient or out-patient claims	Internal documentation
Opioids	NDC	butorphanol tartrate	605050660	≥1 code ≤12 months prior to initiation of therapy In-patient or out-patient claims	Internal documentation
Opioids	NDC	butorphanol tartrate	605050813	≥1 code ≤12 months prior to initiation of therapy In-patient or out-patient claims	Internal documentation
Opioids	NDC	butorphanol tartrate	617030317	≥1 code ≤12 months prior to initiation of therapy In-patient or out-patient claims	Internal documentation
Opioids	NDC	butorphanol tartrate	617030317	≥1 code ≤12 months prior to initiation of therapy In-patient or out-patient claims	Internal documentation
Opioids	NDC	butorphanol tartrate	617030318	≥1 code ≤12 months prior to initiation of therapy In-patient or out-patient claims	Internal documentation
Opioids	NDC	butorphanol tartrate	617030318	≥1 code ≤12 months prior to initiation of therapy In-patient or out-patient claims	Internal documentation
Opioids	NDC	butorphanol tartrate	627940311	≥1 code ≤12 months prior to initiation of therapy In-patient or out-patient claims	Internal documentation
Opioids	NDC	butorphanol tartrate	627940311	≥1 code ≤12 months prior to initiation of therapy In-patient or out-patient claims	Internal documentation
Opioids	NDC	butorphanol tartrate	627940313	≥1 code ≤12 months prior to initiation of therapy In-patient or out-patient claims	Internal documentation
Opioids	NDC	butorphanol tartrate	627940313	≥1 code ≤12 months prior to initiation of therapy In-patient or out-patient claims	Internal documentation
Opioids	NDC	butorphanol tartrate	627940315	≥1 code ≤12 months prior to initiation of therapy In-patient or out-patient claims	Internal documentation
Opioids	NDC	butorphanol tartrate	627940315	≥1 code ≤12 months prior to initiation of therapy In-patient or out-patient claims	Internal documentation
Opioids	NDC	codeine sulfate	21009	≥1 code ≤12 months prior to initiation of therapy In-patient or out-patient claims	Internal documentation
Opioids	NDC	codeine sulfate	21009	≥1 code ≤12 months prior to initiation of therapy In-patient or out-patient claims	Internal documentation
Opioids	NDC	codeine sulfate	21010	≥1 code ≤12 months prior to initiation of therapy In-patient or out-patient claims	Internal documentation
Opioids	NDC	codeine sulfate	21010	≥1 code ≤12 months prior to initiation of therapy In-patient or out-patient claims	Internal documentation
Opioids	NDC	codeine sulfate	21010	≥1 code ≤12 months prior to initiation of therapy In-patient or out-patient claims	Internal documentation
Opioids	NDC	codeine sulfate	21011	≥1 code ≤12 months prior to initiation of therapy In-patient or out-patient claims	Internal documentation
Opioids	NDC	codeine sulfate	21011	≥1 code ≤12 months prior to initiation of therapy In-patient or out-patient claims	Internal documentation
Opioids	NDC	Codeine Phosphate Soluble	22557	≥1 code ≤12 months prior to initiation of therapy In-patient or out-patient claims	Internal documentation
Opioids	NDC	codeine phosphate	22557	≥1 code ≤12 months prior to initiation of therapy In-patient or out-patient claims	Internal documentation
Opioids	NDC	Codeine Phosphate Soluble	22558	≥1 code ≤12 months prior to initiation of therapy In-patient or out-patient claims	Internal documentation
Opioids	NDC	codeine phosphate	22558	≥1 code ≤12 months prior to initiation of therapy In-patient or out-patient claims	Internal documentation
Opioids	NDC	acetaminophen-codeine	53131	≥1 code ≤12 months prior to initiation of therapy In-patient or out-patient claims	Internal documentation
Opioids	NDC	acetaminophen-codeine	53131	≥1 code ≤12 months prior to initiation of therapy In-patient or out-patient claims	Internal documentation
Opioids	NDC	Promethazine VC-Codeine	53169	≥1 code ≤12 months prior to initiation of therapy In-patient or out-patient claims	Internal documentation
Opioids	NDC	Promethazine VC-Codeine	53169	≥1 code ≤12 months prior to initiation of therapy In-patient or out-patient claims	Internal documentation
Opioids	NDC	Promethazine VC-Codeine	53169	≥1 code ≤12 months prior to initiation of therapy In-patient or out-patient claims	Internal documentation
Opioids	NDC	promethazine-codeine	53170	≥1 code ≤12 months prior to initiation of therapy In-patient or out-patient claims	Internal documentation
Opioids	NDC	promethazine-codeine	53170	≥1 code ≤12 months prior to initiation of therapy In-patient or out-patient claims	Internal documentation
Opioids	NDC	promethazine-codeine	53170	≥1 code ≤12 months prior to initiation of therapy In-patient or out-patient claims	Internal documentation
Opioids	NDC	Brompheniramine DC-Codeine	53189	≥1 code ≤12 months prior to initiation of therapy In-patient or out-patient claims	Internal documentation
Opioids	NDC	acetaminophen-codeine	53329	≥1 code ≤12 months prior to initiation of therapy In-patient or out-patient claims	Internal documentation
Opioids	NDC	Sk-APAP-Codeine	70494	≥1 code ≤12 months prior to initiation of therapy In-patient or out-patient claims	Internal documentation
Opioids	NDC	Sk-APAP-Codeine	70496	≥1 code ≤12 months prior to initiation of therapy In-patient or out-patient claims	Internal documentation
Opioids	NDC	Sk-APAP-Codeine	70496	≥1 code ≤12 months prior to initiation of therapy In-patient or out-patient claims	Internal documentation
Opioids	NDC	Sk-APAP-Codeine	70497	≥1 code ≤12 months prior to initiation of therapy In-patient or out-patient claims	Internal documentation
Opioids	NDC	Sk-APAP-Codeine	70497	≥1 code ≤12 months prior to initiation of therapy In-patient or out-patient claims	Internal documentation
Opioids	NDC	codeine sulfate	80325	≥1 code ≤12 months prior to initiation of therapy In-patient or out-patient claims	Internal documentation
Opioids	NDC	codeine sulfate	80326	≥1 code ≤12 months prior to initiation of therapy In-patient or out-patient claims	Internal documentation
Opioids	NDC	codeine sulfate	80326	≥1 code ≤12 months prior to initiation of therapy In-patient or out-patient claims	Internal documentation
Opioids	NDC	codeine sulfate	80327	≥1 code ≤12 months prior to initiation of therapy In-patient or out-patient claims	Internal documentation
Opioids	NDC	Phenergan-Codeine	80550	≥1 code ≤12 months prior to initiation of therapy In-patient or out-patient claims	Internal documentation
Opioids	NDC	Phenergan-Codeine	80550	≥1 code ≤12 months prior to initiation of therapy In-patient or out-patient claims	Internal documentation
Opioids	NDC	Phenergan-Codeine	80550	≥1 code ≤12 months prior to initiation of therapy In-patient or out-patient claims	Internal documentation
Opioids	NDC	Phenergan-Codeine	80550	≥1 code ≤12 months prior to initiation of therapy In-patient or out-patient claims	Internal documentation
Opioids	NDC	Phenergan-Codeine	80550	≥1 code ≤12 months prior to initiation of therapy In-patient or out-patient claims	Internal documentation
Opioids	NDC	Phenergan-Codeine	80550	≥1 code ≤12 months prior to initiation of therapy In-patient or out-patient claims	Internal documentation
Opioids	NDC	Phenergan-Codeine	80550	≥1 code ≤12 months prior to initiation of therapy In-patient or out-patient claims	Internal documentation
Opioids	NDC	Phenergan-Codeine	80550	≥1 code ≤12 months prior to initiation of therapy In-patient or out-patient claims	Internal documentation
Opioids	NDC	Phenergan VC-Codeine	80552	≥1 code ≤12 months prior to initiation of therapy In-patient or out-patient claims	Internal documentation
Opioids	NDC	Phenergan VC-Codeine	80552	≥1 code ≤12 months prior to initiation of therapy In-patient or out-patient claims	Internal documentation
Opioids	NDC	Phenergan VC-Codeine	80552	≥1 code ≤12 months prior to initiation of therapy In-patient or out-patient claims	Internal documentation
Opioids	NDC	Phenergan VC-Codeine	80552	≥1 code ≤12 months prior to initiation of therapy In-patient or out-patient claims	Internal documentation
Opioids	NDC	Phenergan VC-Codeine	80552	≥1 code ≤12 months prior to initiation of therapy In-patient or out-patient claims	Internal documentation
Opioids	NDC	Phenergan VC-Codeine	80552	≥1 code ≤12 months prior to initiation of therapy In-patient or out-patient claims	Internal documentation
Opioids	NDC	Phenergan VC-Codeine	80552	≥1 code ≤12 months prior to initiation of therapy In-patient or out-patient claims	Internal documentation
Opioids	NDC	Phenergan VC-Codeine	80552	≥1 code ≤12 months prior to initiation of therapy In-patient or out-patient claims	Internal documentation
Opioids	NDC	codeine phosphate	80608	≥1 code ≤12 months prior to initiation of therapy In-patient or out-patient claims	Internal documentation
Opioids	NDC	codeine phosphate	80609	≥1 code ≤12 months prior to initiation of therapy In-patient or out-patient claims	Internal documentation
Opioids	NDC	codeine phosphate	80728	≥1 code ≤12 months prior to initiation of therapy In-patient or out-patient claims	Internal documentation
Opioids	NDC	codeine phosphate	80728	≥1 code ≤12 months prior to initiation of therapy In-patient or out-patient claims	Internal documentation
Opioids	NDC	codeine phosphate	80729	≥1 code ≤12 months prior to initiation of therapy In-patient or out-patient claims	Internal documentation
Opioids	NDC	codeine phosphate	80729	≥1 code ≤12 months prior to initiation of therapy In-patient or out-patient claims	Internal documentation
Opioids	NDC	codeine phosphate (bulk)	191548	≥1 code ≤12 months prior to initiation of therapy In-patient or out-patient claims	Internal documentation
Opioids	NDC	codeine phosphate (bulk)	191548	≥1 code ≤12 months prior to initiation of therapy In-patient or out-patient claims	Internal documentation
Opioids	NDC	acetaminophen-codeine	220404	≥1 code ≤12 months prior to initiation of therapy In-patient or out-patient claims	Internal documentation
Opioids	NDC	acetaminophen-codeine	220405	≥1 code ≤12 months prior to initiation of therapy In-patient or out-patient claims	Internal documentation
Opioids	NDC	acetaminophen-codeine	220405	≥1 code ≤12 months prior to initiation of therapy In-patient or out-patient claims	Internal documentation
Opioids	NDC	acetaminophen-codeine	220407	≥1 code ≤12 months prior to initiation of therapy In-patient or out-patient claims	Internal documentation
Opioids	NDC	Fiorinal-Codeine #3	236010	≥1 code ≤12 months prior to initiation of therapy In-patient or out-patient claims	Internal documentation
Opioids	NDC	codeine phosphate	240272	≥1 code ≤12 months prior to initiation of therapy In-patient or out-patient claims	Internal documentation
Opioids	NDC	codeine phosphate	240272	≥1 code ≤12 months prior to initiation of therapy In-patient or out-patient claims	Internal documentation
Opioids	NDC	codeine phosphate	240274	≥1 code ≤12 months prior to initiation of therapy In-patient or out-patient claims	Internal documentation
Opioids	NDC	codeine phosphate	240274	≥1 code ≤12 months prior to initiation of therapy In-patient or out-patient claims	Internal documentation
Opioids	NDC	Panadol-Codeine No.3	241511	≥1 code ≤12 months prior to initiation of therapy In-patient or out-patient claims	Internal documentation
Opioids	NDC	Panadol-Codeine No.3	241511	≥1 code ≤12 months prior to initiation of therapy In-patient or out-patient claims	Internal documentation
Opioids	NDC	Panadol-Codeine No.3	241511	≥1 code ≤12 months prior to initiation of therapy In-patient or out-patient claims	Internal documentation
Opioids	NDC	Panadol-Codeine No.4	241513	≥1 code ≤12 months prior to initiation of therapy In-patient or out-patient claims	Internal documentation
Opioids	NDC	Panadol-Codeine No.4	241513	≥1 code ≤12 months prior to initiation of therapy In-patient or out-patient claims	Internal documentation
Opioids	NDC	Phenaphen W/Codeine	316257	≥1 code ≤12 months prior to initiation of therapy In-patient or out-patient claims	Internal documentation
Opioids	NDC	Phenaphen/Codeine #3	316257	≥1 code ≤12 months prior to initiation of therapy In-patient or out-patient claims	Internal documentation
Opioids	NDC	Phenaphen/Codeine #3	316257	≥1 code ≤12 months prior to initiation of therapy In-patient or out-patient claims	Internal documentation
Opioids	NDC	Phenaphen W/Codeine	316257	≥1 code ≤12 months prior to initiation of therapy In-patient or out-patient claims	Internal documentation
Opioids	NDC	Phenaphen W/Codeine	316274	≥1 code ≤12 months prior to initiation of therapy In-patient or out-patient claims	Internal documentation
Opioids	NDC	Phenaphen/Codeine #4	316274	≥1 code ≤12 months prior to initiation of therapy In-patient or out-patient claims	Internal documentation
Opioids	NDC	Phenaphen W/Codeine	316274	≥1 code ≤12 months prior to initiation of therapy In-patient or out-patient claims	Internal documentation
Opioids	NDC	Soma Compound with Codeine	372403	≥1 code ≤12 months prior to initiation of therapy In-patient or out-patient claims	Internal documentation
Opioids	NDC	codeine sulfate	440623	≥1 code ≤12 months prior to initiation of therapy In-patient or out-patient claims	Internal documentation
Opioids	NDC	codeine sulfate	440626	≥1 code ≤12 months prior to initiation of therapy In-patient or out-patient claims	Internal documentation
Opioids	NDC	Tylenol-Codeine Elixir	450508	≥1 code ≤12 months prior to initiation of therapy In-patient or out-patient claims	Internal documentation
Opioids	NDC	Tylenol-Codeine Solution	450508	≥1 code ≤12 months prior to initiation of therapy In-patient or out-patient claims	Internal documentation
Opioids	NDC	Tylenol-Codeine Solution	450508	≥1 code ≤12 months prior to initiation of therapy In-patient or out-patient claims	Internal documentation
Opioids	NDC	Tylenol-Codeine #2	450511	≥1 code ≤12 months prior to initiation of therapy In-patient or out-patient claims	Internal documentation
Opioids	NDC	Tylenol-Codeine #2	450511	≥1 code ≤12 months prior to initiation of therapy In-patient or out-patient claims	Internal documentation
Opioids	NDC	Tylenol-Codeine #2	450511	≥1 code ≤12 months prior to initiation of therapy In-patient or out-patient claims	Internal documentation
Opioids	NDC	Tylenol-Codeine #2	450511	≥1 code ≤12 months prior to initiation of therapy In-patient or out-patient claims	Internal documentation
Opioids	NDC	Tylenol-Codeine #3	450513	≥1 code ≤12 months prior to initiation of therapy In-patient or out-patient claims	Internal documentation
Opioids	NDC	Tylenol-Codeine #3	450513	≥1 code ≤12 months prior to initiation of therapy In-patient or out-patient claims	Internal documentation
Opioids	NDC	Tylenol-Codeine #3	450513	≥1 code ≤12 months prior to initiation of therapy In-patient or out-patient claims	Internal documentation
Opioids	NDC	Tylenol-Codeine #3	450513	≥1 code ≤12 months prior to initiation of therapy In-patient or out-patient claims	Internal documentation
Opioids	NDC	Tylenol-Codeine #3	450513	≥1 code ≤12 months prior to initiation of therapy In-patient or out-patient claims	Internal documentation
Opioids	NDC	Tylenol-Codeine #4	450515	≥1 code ≤12 months prior to initiation of therapy In-patient or out-patient claims	Internal documentation
Opioids	NDC	Tylenol-Codeine #4	450515	≥1 code ≤12 months prior to initiation of therapy In-patient or out-patient claims	Internal documentation
Opioids	NDC	Tylenol-Codeine #4	450515	≥1 code ≤12 months prior to initiation of therapy In-patient or out-patient claims	Internal documentation
Opioids	NDC	Tylenol-Codeine #4	450515	≥1 code ≤12 months prior to initiation of therapy In-patient or out-patient claims	Internal documentation
Opioids	NDC	Anacin-3 with Codeine (acetam)	460250	≥1 code ≤12 months prior to initiation of therapy In-patient or out-patient claims	Internal documentation
Opioids	NDC	Anacin-3-Codeine (acetaminoph)	460251	≥1 code ≤12 months prior to initiation of therapy In-patient or out-patient claims	Internal documentation
Opioids	NDC	Anacin-3-Codeine (acetaminoph)	460254	≥1 code ≤12 months prior to initiation of therapy In-patient or out-patient claims	Internal documentation
Opioids	NDC	codeine-butalbital-ASA-caff	470114	≥1 code ≤12 months prior to initiation of therapy In-patient or out-patient claims	Internal documentation
Opioids	NDC	acetaminophen-codeine	470634	≥1 code ≤12 months prior to initiation of therapy In-patient or out-patient claims	Internal documentation
Opioids	NDC	acetaminophen-codeine	470635	≥1 code ≤12 months prior to initiation of therapy In-patient or out-patient claims	Internal documentation
Opioids	NDC	acetaminophen-codeine	470637	≥1 code ≤12 months prior to initiation of therapy In-patient or out-patient claims	Internal documentation
Opioids	NDC	aspirin-codeine	470726	≥1 code ≤12 months prior to initiation of therapy In-patient or out-patient claims	Internal documentation
Opioids	NDC	aspirin-codeine	470726	≥1 code ≤12 months prior to initiation of therapy In-patient or out-patient claims	Internal documentation
Opioids	NDC	aspirin-codeine	470727	≥1 code ≤12 months prior to initiation of therapy In-patient or out-patient claims	Internal documentation
Opioids	NDC	Promethazine VC-Codeine	472890	≥1 code ≤12 months prior to initiation of therapy In-patient or out-patient claims	Internal documentation
Opioids	NDC	codeine sulfate	540243	≥1 code ≤12 months prior to initiation of therapy In-patient or out-patient claims	Internal documentation
Opioids	NDC	codeine sulfate	540244	≥1 code ≤12 months prior to initiation of therapy In-patient or out-patient claims	Internal documentation
Opioids	NDC	codeine sulfate	540244	≥1 code ≤12 months prior to initiation of therapy In-patient or out-patient claims	Internal documentation
Opioids	NDC	codeine sulfate	540245	≥1 code ≤12 months prior to initiation of therapy In-patient or out-patient claims	Internal documentation
Opioids	NDC	acetaminophen-codeine	543005	≥1 code ≤12 months prior to initiation of therapy In-patient or out-patient claims	Internal documentation
Opioids	NDC	acetaminophen-codeine	543005	≥1 code ≤12 months prior to initiation of therapy In-patient or out-patient claims	Internal documentation
Opioids	NDC	codeine phosphate	543161	≥1 code ≤12 months prior to initiation of therapy In-patient or out-patient claims	Internal documentation
Opioids	NDC	acetaminophen-codeine	544022	≥1 code ≤12 months prior to initiation of therapy In-patient or out-patient claims	Internal documentation
Opioids	NDC	acetaminophen-codeine	544023	≥1 code ≤12 months prior to initiation of therapy In-patient or out-patient claims	Internal documentation
Opioids	NDC	Codaphen	544078	≥1 code ≤12 months prior to initiation of therapy In-patient or out-patient claims	Internal documentation
Opioids	NDC	codeine sulfate	544156	≥1 code ≤12 months prior to initiation of therapy In-patient or out-patient claims	Internal documentation
Opioids	NDC	codeine sulfate	544157	≥1 code ≤12 months prior to initiation of therapy In-patient or out-patient claims	Internal documentation
Opioids	NDC	acetaminophen-codeine	548002	≥1 code ≤12 months prior to initiation of therapy In-patient or out-patient claims	Internal documentation
Opioids	NDC	acetaminophen-codeine	548013	≥1 code ≤12 months prior to initiation of therapy In-patient or out-patient claims	Internal documentation
Opioids	NDC	acetaminophen-codeine	548017	≥1 code ≤12 months prior to initiation of therapy In-patient or out-patient claims	Internal documentation
Opioids	NDC	acetaminophen-codeine	548022	≥1 code ≤12 months prior to initiation of therapy In-patient or out-patient claims	Internal documentation
Opioids	NDC	acetaminophen-codeine	548022	≥1 code ≤12 months prior to initiation of therapy In-patient or out-patient claims	Internal documentation
Opioids	NDC	acetaminophen-codeine	548022	≥1 code ≤12 months prior to initiation of therapy In-patient or out-patient claims	Internal documentation
Opioids	NDC	acetaminophen-codeine	548023	≥1 code ≤12 months prior to initiation of therapy In-patient or out-patient claims	Internal documentation
Opioids	NDC	acetaminophen-codeine	548023	≥1 code ≤12 months prior to initiation of therapy In-patient or out-patient claims	Internal documentation
Opioids	NDC	acetaminophen-codeine	548023	≥1 code ≤12 months prior to initiation of therapy In-patient or out-patient claims	Internal documentation
Opioids	NDC	codeine sulfate	548155	≥1 code ≤12 months prior to initiation of therapy In-patient or out-patient claims	Internal documentation
Opioids	NDC	codeine sulfate	548155	≥1 code ≤12 months prior to initiation of therapy In-patient or out-patient claims	Internal documentation
Opioids	NDC	codeine sulfate	548156	≥1 code ≤12 months prior to initiation of therapy In-patient or out-patient claims	Internal documentation
Opioids	NDC	codeine sulfate	548156	≥1 code ≤12 months prior to initiation of therapy In-patient or out-patient claims	Internal documentation
Opioids	NDC	codeine sulfate	548157	≥1 code ≤12 months prior to initiation of therapy In-patient or out-patient claims	Internal documentation
Opioids	NDC	codeine sulfate	548157	≥1 code ≤12 months prior to initiation of therapy In-patient or out-patient claims	Internal documentation
Opioids	NDC	codeine phosphate	548160	≥1 code ≤12 months prior to initiation of therapy In-patient or out-patient claims	Internal documentation
Opioids	NDC	Proval No.3	631075	≥1 code ≤12 months prior to initiation of therapy In-patient or out-patient claims	Internal documentation
Opioids	NDC	Proval No.3	631075	≥1 code ≤12 months prior to initiation of therapy In-patient or out-patient claims	Internal documentation
Opioids	NDC	acetaminophen-codeine	710634	≥1 code ≤12 months prior to initiation of therapy In-patient or out-patient claims	Internal documentation
Opioids	NDC	acetaminophen-codeine	710634	≥1 code ≤12 months prior to initiation of therapy In-patient or out-patient claims	Internal documentation
Opioids	NDC	acetaminophen-codeine	710635	≥1 code ≤12 months prior to initiation of therapy In-patient or out-patient claims	Internal documentation
Opioids	NDC	acetaminophen-codeine	710635	≥1 code ≤12 months prior to initiation of therapy In-patient or out-patient claims	Internal documentation
Opioids	NDC	acetaminophen-codeine	710637	≥1 code ≤12 months prior to initiation of therapy In-patient or out-patient claims	Internal documentation
Opioids	NDC	acetaminophen-codeine	710637	≥1 code ≤12 months prior to initiation of therapy In-patient or out-patient claims	Internal documentation
Opioids	NDC	aspirin-codeine	710725	≥1 code ≤12 months prior to initiation of therapy In-patient or out-patient claims	Internal documentation
Opioids	NDC	aspirin-codeine	710726	≥1 code ≤12 months prior to initiation of therapy In-patient or out-patient claims	Internal documentation
Opioids	NDC	aspirin-codeine	710726	≥1 code ≤12 months prior to initiation of therapy In-patient or out-patient claims	Internal documentation
Opioids	NDC	aspirin-codeine	710726	≥1 code ≤12 months prior to initiation of therapy In-patient or out-patient claims	Internal documentation
Opioids	NDC	aspirin-codeine	710727	≥1 code ≤12 months prior to initiation of therapy In-patient or out-patient claims	Internal documentation
Opioids	NDC	codeine phosphate	741097	≥1 code ≤12 months prior to initiation of therapy In-patient or out-patient claims	Internal documentation
Opioids	NDC	codeine phosphate	741097	≥1 code ≤12 months prior to initiation of therapy In-patient or out-patient claims	Internal documentation
Opioids	NDC	codeine phosphate	741097	≥1 code ≤12 months prior to initiation of therapy In-patient or out-patient claims	Internal documentation
Opioids	NDC	codeine phosphate	741102	≥1 code ≤12 months prior to initiation of therapy In-patient or out-patient claims	Internal documentation
Opioids	NDC	codeine phosphate	741102	≥1 code ≤12 months prior to initiation of therapy In-patient or out-patient claims	Internal documentation
Opioids	NDC	codeine phosphate	741102	≥1 code ≤12 months prior to initiation of therapy In-patient or out-patient claims	Internal documentation
Opioids	NDC	Fiorinal-Codeine #3	780107	≥1 code ≤12 months prior to initiation of therapy In-patient or out-patient claims	Internal documentation
Opioids	NDC	Fiorinal-Codeine #3	780107	≥1 code ≤12 months prior to initiation of therapy In-patient or out-patient claims	Internal documentation
Opioids	NDC	Fiorinal-Codeine #3	780107	≥1 code ≤12 months prior to initiation of therapy In-patient or out-patient claims	Internal documentation
Opioids	NDC	Fioricet with Codeine	780243	≥1 code ≤12 months prior to initiation of therapy In-patient or out-patient claims	Internal documentation
Opioids	NDC	Fioricet with Codeine	780243	≥1 code ≤12 months prior to initiation of therapy In-patient or out-patient claims	Internal documentation
Opioids	NDC	Actifed With Codeine	810025	≥1 code ≤12 months prior to initiation of therapy In-patient or out-patient claims	Internal documentation
Opioids	NDC	Empirin W/Codeine	810220	≥1 code ≤12 months prior to initiation of therapy In-patient or out-patient claims	Internal documentation
Opioids	NDC	Empirin W/Codeine	810220	≥1 code ≤12 months prior to initiation of therapy In-patient or out-patient claims	Internal documentation
Opioids	NDC	Empirin W/Codeine	810220	≥1 code ≤12 months prior to initiation of therapy In-patient or out-patient claims	Internal documentation
Opioids	NDC	Empirin W/Codeine	810220	≥1 code ≤12 months prior to initiation of therapy In-patient or out-patient claims	Internal documentation
Opioids	NDC	Empirin W/Codeine	810225	≥1 code ≤12 months prior to initiation of therapy In-patient or out-patient claims	Internal documentation
Opioids	NDC	Empirin W/Codeine	810225	≥1 code ≤12 months prior to initiation of therapy In-patient or out-patient claims	Internal documentation
Opioids	NDC	Empirin W/Codeine	810225	≥1 code ≤12 months prior to initiation of therapy In-patient or out-patient claims	Internal documentation
Opioids	NDC	Empirin W/Codeine	810225	≥1 code ≤12 months prior to initiation of therapy In-patient or out-patient claims	Internal documentation
Opioids	NDC	Empracet-Codeine No.3	810315	≥1 code ≤12 months prior to initiation of therapy In-patient or out-patient claims	Internal documentation
Opioids	NDC	Empracet-Codeine No.3	810315	≥1 code ≤12 months prior to initiation of therapy In-patient or out-patient claims	Internal documentation
Opioids	NDC	Empracet-Codeine No.3	810315	≥1 code ≤12 months prior to initiation of therapy In-patient or out-patient claims	Internal documentation
Opioids	NDC	Empracet-Codeine No.4	810327	≥1 code ≤12 months prior to initiation of therapy In-patient or out-patient claims	Internal documentation
Opioids	NDC	Empracet-Codeine No.4	810327	≥1 code ≤12 months prior to initiation of therapy In-patient or out-patient claims	Internal documentation
Opioids	NDC	Capital with Codeine	860046	≥1 code ≤12 months prior to initiation of therapy In-patient or out-patient claims	Internal documentation
Opioids	NDC	aspirin-codeine	930012	≥1 code ≤12 months prior to initiation of therapy In-patient or out-patient claims	Internal documentation
Opioids	NDC	aspirin-codeine	930012	≥1 code ≤12 months prior to initiation of therapy In-patient or out-patient claims	Internal documentation
Opioids	NDC	aspirin-codeine	930012	≥1 code ≤12 months prior to initiation of therapy In-patient or out-patient claims	Internal documentation
Opioids	NDC	aspirin-codeine	930013	≥1 code ≤12 months prior to initiation of therapy In-patient or out-patient claims	Internal documentation
Opioids	NDC	aspirin-codeine	930013	≥1 code ≤12 months prior to initiation of therapy In-patient or out-patient claims	Internal documentation
Opioids	NDC	aspirin-codeine	930013	≥1 code ≤12 months prior to initiation of therapy In-patient or out-patient claims	Internal documentation
Opioids	NDC	acetaminophen-codeine	930050	≥1 code ≤12 months prior to initiation of therapy In-patient or out-patient claims	Internal documentation
Opioids	NDC	acetaminophen-codeine	930050	≥1 code ≤12 months prior to initiation of therapy In-patient or out-patient claims	Internal documentation
Opioids	NDC	acetaminophen-codeine	930050	≥1 code ≤12 months prior to initiation of therapy In-patient or out-patient claims	Internal documentation
Opioids	NDC	acetaminophen-codeine	930150	≥1 code ≤12 months prior to initiation of therapy In-patient or out-patient claims	Internal documentation
Opioids	NDC	acetaminophen-codeine	930150	≥1 code ≤12 months prior to initiation of therapy In-patient or out-patient claims	Internal documentation
Opioids	NDC	acetaminophen-codeine	930150	≥1 code ≤12 months prior to initiation of therapy In-patient or out-patient claims	Internal documentation
Opioids	NDC	acetaminophen-codeine	930150	≥1 code ≤12 months prior to initiation of therapy In-patient or out-patient claims	Internal documentation
Opioids	NDC	acetaminophen-codeine	930350	≥1 code ≤12 months prior to initiation of therapy In-patient or out-patient claims	Internal documentation
Opioids	NDC	acetaminophen-codeine	930350	≥1 code ≤12 months prior to initiation of therapy In-patient or out-patient claims	Internal documentation
Opioids	NDC	acetaminophen-codeine	930350	≥1 code ≤12 months prior to initiation of therapy In-patient or out-patient claims	Internal documentation
Opioids	NDC	acetaminophen-codeine	930350	≥1 code ≤12 months prior to initiation of therapy In-patient or out-patient claims	Internal documentation
Opioids	NDC	promethazine-codeine	930552	≥1 code ≤12 months prior to initiation of therapy In-patient or out-patient claims	Internal documentation
Opioids	NDC	acetaminophen-codeine	1022340	≥1 code ≤12 months prior to initiation of therapy In-patient or out-patient claims	Internal documentation
Opioids	NDC	aspirin-codeine	1022670	≥1 code ≤12 months prior to initiation of therapy In-patient or out-patient claims	Internal documentation
Opioids	NDC	aspirin-codeine	1022670	≥1 code ≤12 months prior to initiation of therapy In-patient or out-patient claims	Internal documentation
Opioids	NDC	aspirin-codeine	1022680	≥1 code ≤12 months prior to initiation of therapy In-patient or out-patient claims	Internal documentation
Opioids	NDC	acetaminophen-codeine	1022765	≥1 code ≤12 months prior to initiation of therapy In-patient or out-patient claims	Internal documentation
Opioids	NDC	ABC Compound with Codeine #3	1023075	≥1 code ≤12 months prior to initiation of therapy In-patient or out-patient claims	Internal documentation
Opioids	NDC	acetaminophen-codeine	1170102	≥1 code ≤12 months prior to initiation of therapy In-patient or out-patient claims	Internal documentation
Opioids	NDC	acetaminophen-codeine	1170102	≥1 code ≤12 months prior to initiation of therapy In-patient or out-patient claims	Internal documentation
Opioids	NDC	acetaminophen-codeine	1170102	≥1 code ≤12 months prior to initiation of therapy In-patient or out-patient claims	Internal documentation
Opioids	NDC	acetaminophen-codeine	1170112	≥1 code ≤12 months prior to initiation of therapy In-patient or out-patient claims	Internal documentation
Opioids	NDC	acetaminophen-codeine	1170112	≥1 code ≤12 months prior to initiation of therapy In-patient or out-patient claims	Internal documentation
Opioids	NDC	acetaminophen-codeine	1170112	≥1 code ≤12 months prior to initiation of therapy In-patient or out-patient claims	Internal documentation
Opioids	NDC	aspirin-codeine	1170115	≥1 code ≤12 months prior to initiation of therapy In-patient or out-patient claims	Internal documentation
Opioids	NDC	aspirin-codeine	1170115	≥1 code ≤12 months prior to initiation of therapy In-patient or out-patient claims	Internal documentation
Opioids	NDC	aspirin-codeine	1170115	≥1 code ≤12 months prior to initiation of therapy In-patient or out-patient claims	Internal documentation
Opioids	NDC	aspirin-codeine	1170116	≥1 code ≤12 months prior to initiation of therapy In-patient or out-patient claims	Internal documentation
Opioids	NDC	aspirin-codeine	1170116	≥1 code ≤12 months prior to initiation of therapy In-patient or out-patient claims	Internal documentation
Opioids	NDC	aspirin-codeine	1170116	≥1 code ≤12 months prior to initiation of therapy In-patient or out-patient claims	Internal documentation
Opioids	NDC	acetaminophen-codeine	1210504	≥1 code ≤12 months prior to initiation of therapy In-patient or out-patient claims	Internal documentation
Opioids	NDC	acetaminophen-codeine	1210504	≥1 code ≤12 months prior to initiation of therapy In-patient or out-patient claims	Internal documentation
Opioids	NDC	acetaminophen-codeine	1210504	≥1 code ≤12 months prior to initiation of therapy In-patient or out-patient claims	Internal documentation
Opioids	NDC	acetaminophen-codeine	1210504	≥1 code ≤12 months prior to initiation of therapy In-patient or out-patient claims	Internal documentation
Opioids	NDC	acetaminophen-codeine	1210504	≥1 code ≤12 months prior to initiation of therapy In-patient or out-patient claims	Internal documentation
Opioids	NDC	acetaminophen-codeine	1210504	≥1 code ≤12 months prior to initiation of therapy In-patient or out-patient claims	Internal documentation
Opioids	NDC	acetaminophen-codeine	1210504	≥1 code ≤12 months prior to initiation of therapy In-patient or out-patient claims	Internal documentation
Opioids	NDC	promethazine-codeine	1210547	≥1 code ≤12 months prior to initiation of therapy In-patient or out-patient claims	Internal documentation
Opioids	NDC	promethazine-codeine	1210547	≥1 code ≤12 months prior to initiation of therapy In-patient or out-patient claims	Internal documentation
Opioids	NDC	acetaminophen-codeine	1211008	≥1 code ≤12 months prior to initiation of therapy In-patient or out-patient claims	Internal documentation
Opioids	NDC	acetaminophen-codeine	1211008	≥1 code ≤12 months prior to initiation of therapy In-patient or out-patient claims	Internal documentation
Opioids	NDC	acetaminophen-codeine	1431004	≥1 code ≤12 months prior to initiation of therapy In-patient or out-patient claims	Internal documentation
Opioids	NDC	acetaminophen-codeine	1431005	≥1 code ≤12 months prior to initiation of therapy In-patient or out-patient claims	Internal documentation
Opioids	NDC	butalbital-acetaminop-caf-cod	1433000	≥1 code ≤12 months prior to initiation of therapy In-patient or out-patient claims	Internal documentation
Opioids	NDC	acetaminophen-codeine	1441139	≥1 code ≤12 months prior to initiation of therapy In-patient or out-patient claims	Internal documentation
Opioids	NDC	acetaminophen-codeine	1500175	≥1 code ≤12 months prior to initiation of therapy In-patient or out-patient claims	Internal documentation
Opioids	NDC	acetaminophen-codeine	1500175	≥1 code ≤12 months prior to initiation of therapy In-patient or out-patient claims	Internal documentation
Opioids	NDC	aspirin-codeine	1502771	≥1 code ≤12 months prior to initiation of therapy In-patient or out-patient claims	Internal documentation
Opioids	NDC	acetaminophen-codeine	1503916	≥1 code ≤12 months prior to initiation of therapy In-patient or out-patient claims	Internal documentation
Opioids	NDC	acetaminophen-codeine	1503916	≥1 code ≤12 months prior to initiation of therapy In-patient or out-patient claims	Internal documentation
Opioids	NDC	aspirin-codeine	1503984	≥1 code ≤12 months prior to initiation of therapy In-patient or out-patient claims	Internal documentation
Opioids	NDC	aspirin-codeine	1503984	≥1 code ≤12 months prior to initiation of therapy In-patient or out-patient claims	Internal documentation
Opioids	NDC	aspirin-codeine	1570421	≥1 code ≤12 months prior to initiation of therapy In-patient or out-patient claims	Internal documentation
Opioids	NDC	aspirin-codeine	1570421	≥1 code ≤12 months prior to initiation of therapy In-patient or out-patient claims	Internal documentation
Opioids	NDC	aspirin-codeine	1570421	≥1 code ≤12 months prior to initiation of therapy In-patient or out-patient claims	Internal documentation
Opioids	NDC	aspirin-codeine	1570424	≥1 code ≤12 months prior to initiation of therapy In-patient or out-patient claims	Internal documentation
Opioids	NDC	aspirin-codeine	1570424	≥1 code ≤12 months prior to initiation of therapy In-patient or out-patient claims	Internal documentation
Opioids	NDC	aspirin-codeine	1570424	≥1 code ≤12 months prior to initiation of therapy In-patient or out-patient claims	Internal documentation
Opioids	NDC	acetaminophen-codeine	1570465	≥1 code ≤12 months prior to initiation of therapy In-patient or out-patient claims	Internal documentation
Opioids	NDC	acetaminophen-codeine	1570465	≥1 code ≤12 months prior to initiation of therapy In-patient or out-patient claims	Internal documentation
Opioids	NDC	acetaminophen-codeine	1570465	≥1 code ≤12 months prior to initiation of therapy In-patient or out-patient claims	Internal documentation
Opioids	NDC	acetaminophen-codeine	1570466	≥1 code ≤12 months prior to initiation of therapy In-patient or out-patient claims	Internal documentation
Opioids	NDC	acetaminophen-codeine	1570466	≥1 code ≤12 months prior to initiation of therapy In-patient or out-patient claims	Internal documentation
Opioids	NDC	acetaminophen-codeine	1570466	≥1 code ≤12 months prior to initiation of therapy In-patient or out-patient claims	Internal documentation
Opioids	NDC	promethazine-codeine	1570607	≥1 code ≤12 months prior to initiation of therapy In-patient or out-patient claims	Internal documentation
Opioids	NDC	promethazine-codeine	1570607	≥1 code ≤12 months prior to initiation of therapy In-patient or out-patient claims	Internal documentation
Opioids	NDC	Promethazine VC-Codeine	1570615	≥1 code ≤12 months prior to initiation of therapy In-patient or out-patient claims	Internal documentation
Opioids	NDC	Promethazine VC-Codeine	1570615	≥1 code ≤12 months prior to initiation of therapy In-patient or out-patient claims	Internal documentation
Opioids	NDC	Butalbital Compound-Codeine	1570749	≥1 code ≤12 months prior to initiation of therapy In-patient or out-patient claims	Internal documentation
Opioids	NDC	Butalbital Compound-Codeine	1570749	≥1 code ≤12 months prior to initiation of therapy In-patient or out-patient claims	Internal documentation
Opioids	NDC	Mallergan-VC with Codeine	1660320	≥1 code ≤12 months prior to initiation of therapy In-patient or out-patient claims	Internal documentation
Opioids	NDC	Mallergan-VC with Codeine	1660320	≥1 code ≤12 months prior to initiation of therapy In-patient or out-patient claims	Internal documentation
Opioids	NDC	acetaminophen-codeine	1660352	≥1 code ≤12 months prior to initiation of therapy In-patient or out-patient claims	Internal documentation
Opioids	NDC	Copan	1660871	≥1 code ≤12 months prior to initiation of therapy In-patient or out-patient claims	Internal documentation
Opioids	NDC	acetaminophen-codeine	1723915	≥1 code ≤12 months prior to initiation of therapy In-patient or out-patient claims	Internal documentation
Opioids	NDC	acetaminophen-codeine	1723915	≥1 code ≤12 months prior to initiation of therapy In-patient or out-patient claims	Internal documentation
Opioids	NDC	acetaminophen-codeine	1723915	≥1 code ≤12 months prior to initiation of therapy In-patient or out-patient claims	Internal documentation
Opioids	NDC	acetaminophen-codeine	1723916	≥1 code ≤12 months prior to initiation of therapy In-patient or out-patient claims	Internal documentation
Opioids	NDC	acetaminophen-codeine	1723916	≥1 code ≤12 months prior to initiation of therapy In-patient or out-patient claims	Internal documentation
Opioids	NDC	acetaminophen-codeine	1723916	≥1 code ≤12 months prior to initiation of therapy In-patient or out-patient claims	Internal documentation
Opioids	NDC	aspirin-codeine	1723984	≥1 code ≤12 months prior to initiation of therapy In-patient or out-patient claims	Internal documentation
Opioids	NDC	Aspirin-Codeine #3	1723984	≥1 code ≤12 months prior to initiation of therapy In-patient or out-patient claims	Internal documentation
Opioids	NDC	aspirin-codeine	1723984	≥1 code ≤12 months prior to initiation of therapy In-patient or out-patient claims	Internal documentation
Opioids	NDC	aspirin-codeine	1723985	≥1 code ≤12 months prior to initiation of therapy In-patient or out-patient claims	Internal documentation
Opioids	NDC	Aspirin-Codeine #4	1723985	≥1 code ≤12 months prior to initiation of therapy In-patient or out-patient claims	Internal documentation
Opioids	NDC	Aspirin-Codeine #4	1723985	≥1 code ≤12 months prior to initiation of therapy In-patient or out-patient claims	Internal documentation
Opioids	NDC	aspirin-codeine	1723985	≥1 code ≤12 months prior to initiation of therapy In-patient or out-patient claims	Internal documentation
Opioids	NDC	ABC Compound with Codeine #3	1724802	≥1 code ≤12 months prior to initiation of therapy In-patient or out-patient claims	Internal documentation
Opioids	NDC	ABC Compound with Codeine #3	1724802	≥1 code ≤12 months prior to initiation of therapy In-patient or out-patient claims	Internal documentation
Opioids	NDC	codeine-butalbital-ASA-caff	1820036	≥1 code ≤12 months prior to initiation of therapy In-patient or out-patient claims	Internal documentation
Opioids	NDC	promethazine-codeine	1820346	≥1 code ≤12 months prior to initiation of therapy In-patient or out-patient claims	Internal documentation
Opioids	NDC	acetaminophen-codeine	1820948	≥1 code ≤12 months prior to initiation of therapy In-patient or out-patient claims	Internal documentation
Opioids	NDC	acetaminophen-codeine	1820948	≥1 code ≤12 months prior to initiation of therapy In-patient or out-patient claims	Internal documentation
Opioids	NDC	acetaminophen-codeine	1820948	≥1 code ≤12 months prior to initiation of therapy In-patient or out-patient claims	Internal documentation
Opioids	NDC	acetaminophen-codeine	1821078	≥1 code ≤12 months prior to initiation of therapy In-patient or out-patient claims	Internal documentation
Opioids	NDC	acetaminophen-codeine	1821078	≥1 code ≤12 months prior to initiation of therapy In-patient or out-patient claims	Internal documentation
Opioids	NDC	acetaminophen-codeine	1821078	≥1 code ≤12 months prior to initiation of therapy In-patient or out-patient claims	Internal documentation
Opioids	NDC	acetaminophen-codeine	1821106	≥1 code ≤12 months prior to initiation of therapy In-patient or out-patient claims	Internal documentation
Opioids	NDC	acetaminophen-codeine	1821106	≥1 code ≤12 months prior to initiation of therapy In-patient or out-patient claims	Internal documentation
Opioids	NDC	acetaminophen-codeine	1821106	≥1 code ≤12 months prior to initiation of therapy In-patient or out-patient claims	Internal documentation
Opioids	NDC	aspirin-codeine	1821225	≥1 code ≤12 months prior to initiation of therapy In-patient or out-patient claims	Internal documentation
Opioids	NDC	aspirin-codeine	1821225	≥1 code ≤12 months prior to initiation of therapy In-patient or out-patient claims	Internal documentation
Opioids	NDC	aspirin-codeine	1821225	≥1 code ≤12 months prior to initiation of therapy In-patient or out-patient claims	Internal documentation
Opioids	NDC	aspirin-codeine	1821226	≥1 code ≤12 months prior to initiation of therapy In-patient or out-patient claims	Internal documentation
Opioids	NDC	aspirin-codeine	1821226	≥1 code ≤12 months prior to initiation of therapy In-patient or out-patient claims	Internal documentation
Opioids	NDC	acetaminophen-codeine	1821268	≥1 code ≤12 months prior to initiation of therapy In-patient or out-patient claims	Internal documentation
Opioids	NDC	acetaminophen-codeine	1821268	≥1 code ≤12 months prior to initiation of therapy In-patient or out-patient claims	Internal documentation
Opioids	NDC	acetaminophen-codeine	1821268	≥1 code ≤12 months prior to initiation of therapy In-patient or out-patient claims	Internal documentation
Opioids	NDC	acetaminophen-codeine	1821338	≥1 code ≤12 months prior to initiation of therapy In-patient or out-patient claims	Internal documentation
Opioids	NDC	acetaminophen-codeine	1821338	≥1 code ≤12 months prior to initiation of therapy In-patient or out-patient claims	Internal documentation
Opioids	NDC	acetaminophen-codeine	1821338	≥1 code ≤12 months prior to initiation of therapy In-patient or out-patient claims	Internal documentation
Opioids	NDC	acetaminophen-codeine	1821338	≥1 code ≤12 months prior to initiation of therapy In-patient or out-patient claims	Internal documentation
Opioids	NDC	acetaminophen-codeine	1821629	≥1 code ≤12 months prior to initiation of therapy In-patient or out-patient claims	Internal documentation
Opioids	NDC	acetaminophen-codeine	1821647	≥1 code ≤12 months prior to initiation of therapy In-patient or out-patient claims	Internal documentation
Opioids	NDC	bromodiphenhydramine-codeine	1821680	≥1 code ≤12 months prior to initiation of therapy In-patient or out-patient claims	Internal documentation
Opioids	NDC	promethazine-codeine	1821712	≥1 code ≤12 months prior to initiation of therapy In-patient or out-patient claims	Internal documentation
Opioids	NDC	promethazine-codeine	1821712	≥1 code ≤12 months prior to initiation of therapy In-patient or out-patient claims	Internal documentation
Opioids	NDC	promethazine-codeine	1821712	≥1 code ≤12 months prior to initiation of therapy In-patient or out-patient claims	Internal documentation
Opioids	NDC	Promethazine VC-Codeine	1821713	≥1 code ≤12 months prior to initiation of therapy In-patient or out-patient claims	Internal documentation
Opioids	NDC	Promethazine VC-Codeine	1821713	≥1 code ≤12 months prior to initiation of therapy In-patient or out-patient claims	Internal documentation
Opioids	NDC	Promethazine VC-Codeine	1821713	≥1 code ≤12 months prior to initiation of therapy In-patient or out-patient claims	Internal documentation
Opioids	NDC	acetaminophen-codeine	1821727	≥1 code ≤12 months prior to initiation of therapy In-patient or out-patient claims	Internal documentation
Opioids	NDC	butalbital-acetaminop-caf-cod	1822693	≥1 code ≤12 months prior to initiation of therapy In-patient or out-patient claims	Internal documentation
Opioids	NDC	acetaminophen-codeine	1850360	≥1 code ≤12 months prior to initiation of therapy In-patient or out-patient claims	Internal documentation
Opioids	NDC	acetaminophen-codeine	1850360	≥1 code ≤12 months prior to initiation of therapy In-patient or out-patient claims	Internal documentation
Opioids	NDC	acetaminophen-codeine	1850365	≥1 code ≤12 months prior to initiation of therapy In-patient or out-patient claims	Internal documentation
Opioids	NDC	acetaminophen-codeine	1850365	≥1 code ≤12 months prior to initiation of therapy In-patient or out-patient claims	Internal documentation
Opioids	NDC	acetaminophen-codeine	1850370	≥1 code ≤12 months prior to initiation of therapy In-patient or out-patient claims	Internal documentation
Opioids	NDC	acetaminophen-codeine	1850370	≥1 code ≤12 months prior to initiation of therapy In-patient or out-patient claims	Internal documentation
Opioids	NDC	carisoprodol-aspirin-codeine	1850749	≥1 code ≤12 months prior to initiation of therapy In-patient or out-patient claims	Internal documentation
Opioids	NDC	aspirin-codeine	1850752	≥1 code ≤12 months prior to initiation of therapy In-patient or out-patient claims	Internal documentation
Opioids	NDC	aspirin-codeine	1850752	≥1 code ≤12 months prior to initiation of therapy In-patient or out-patient claims	Internal documentation
Opioids	NDC	aspirin-codeine	1850753	≥1 code ≤12 months prior to initiation of therapy In-patient or out-patient claims	Internal documentation
Opioids	NDC	aspirin-codeine	1850753	≥1 code ≤12 months prior to initiation of therapy In-patient or out-patient claims	Internal documentation
Opioids	NDC	Capital with Codeine	1870003	≥1 code ≤12 months prior to initiation of therapy In-patient or out-patient claims	Internal documentation
Opioids	NDC	codeine sulfate	1870194	≥1 code ≤12 months prior to initiation of therapy In-patient or out-patient claims	Internal documentation
Opioids	NDC	Phrenilin w/Caffeine-Codeine	1870843	≥1 code ≤12 months prior to initiation of therapy In-patient or out-patient claims	Internal documentation
Opioids	NDC	acetaminophen-codeine	1878027	≥1 code ≤12 months prior to initiation of therapy In-patient or out-patient claims	Internal documentation
Opioids	NDC	acetaminophen-codeine	1878027	≥1 code ≤12 months prior to initiation of therapy In-patient or out-patient claims	Internal documentation
Opioids	NDC	Steraphen W/Codeine	1888156	≥1 code ≤12 months prior to initiation of therapy In-patient or out-patient claims	Internal documentation
Opioids	NDC	Steraphen W/Codeine	1888156	≥1 code ≤12 months prior to initiation of therapy In-patient or out-patient claims	Internal documentation
Opioids	NDC	Cophene-S (dihydrocodeine)	2170407	≥1 code ≤12 months prior to initiation of therapy In-patient or out-patient claims	Internal documentation
Opioids	NDC	acetaminophen-codeine	2282001	≥1 code ≤12 months prior to initiation of therapy In-patient or out-patient claims	Internal documentation
Opioids	NDC	acetaminophen-codeine	2282001	≥1 code ≤12 months prior to initiation of therapy In-patient or out-patient claims	Internal documentation
Opioids	NDC	acetaminophen-codeine	2282002	≥1 code ≤12 months prior to initiation of therapy In-patient or out-patient claims	Internal documentation
Opioids	NDC	acetaminophen-codeine	2282003	≥1 code ≤12 months prior to initiation of therapy In-patient or out-patient claims	Internal documentation
Opioids	NDC	acetaminophen-codeine	2282003	≥1 code ≤12 months prior to initiation of therapy In-patient or out-patient claims	Internal documentation
Opioids	NDC	aspirin-codeine	2282005	≥1 code ≤12 months prior to initiation of therapy In-patient or out-patient claims	Internal documentation
Opioids	NDC	aspirin-codeine	2282005	≥1 code ≤12 months prior to initiation of therapy In-patient or out-patient claims	Internal documentation
Opioids	NDC	aspirin-codeine	2282005	≥1 code ≤12 months prior to initiation of therapy In-patient or out-patient claims	Internal documentation
Opioids	NDC	aspirin-codeine	2282011	≥1 code ≤12 months prior to initiation of therapy In-patient or out-patient claims	Internal documentation
Opioids	NDC	promethazine-codeine	2282071	≥1 code ≤12 months prior to initiation of therapy In-patient or out-patient claims	Internal documentation
Opioids	NDC	promethazine-codeine	2282071	≥1 code ≤12 months prior to initiation of therapy In-patient or out-patient claims	Internal documentation
Opioids	NDC	Promethazine VC-Codeine	2282072	≥1 code ≤12 months prior to initiation of therapy In-patient or out-patient claims	Internal documentation
Opioids	NDC	Promethazine VC-Codeine	2282072	≥1 code ≤12 months prior to initiation of therapy In-patient or out-patient claims	Internal documentation
Opioids	NDC	Butalbital Compound-Codeine	2282095	≥1 code ≤12 months prior to initiation of therapy In-patient or out-patient claims	Internal documentation
Opioids	NDC	acetaminophen-codeine	2283020	≥1 code ≤12 months prior to initiation of therapy In-patient or out-patient claims	Internal documentation
Opioids	NDC	acetaminophen-codeine	2283020	≥1 code ≤12 months prior to initiation of therapy In-patient or out-patient claims	Internal documentation
Opioids	NDC	acetaminophen-codeine	2283021	≥1 code ≤12 months prior to initiation of therapy In-patient or out-patient claims	Internal documentation
Opioids	NDC	acetaminophen-codeine	2283021	≥1 code ≤12 months prior to initiation of therapy In-patient or out-patient claims	Internal documentation
Opioids	NDC	acetaminophen-codeine	2283056	≥1 code ≤12 months prior to initiation of therapy In-patient or out-patient claims	Internal documentation
Opioids	NDC	acetaminophen-codeine	2283056	≥1 code ≤12 months prior to initiation of therapy In-patient or out-patient claims	Internal documentation
Opioids	NDC	acetaminophen-codeine	2283058	≥1 code ≤12 months prior to initiation of therapy In-patient or out-patient claims	Internal documentation
Opioids	NDC	acetaminophen-codeine	2283058	≥1 code ≤12 months prior to initiation of therapy In-patient or out-patient claims	Internal documentation
Opioids	NDC	acetaminophen-codeine	2470078	≥1 code ≤12 months prior to initiation of therapy In-patient or out-patient claims	Internal documentation
Opioids	NDC	acetaminophen-codeine	2470078	≥1 code ≤12 months prior to initiation of therapy In-patient or out-patient claims	Internal documentation
Opioids	NDC	acetaminophen-codeine	2470078	≥1 code ≤12 months prior to initiation of therapy In-patient or out-patient claims	Internal documentation
Opioids	NDC	acetaminophen-codeine	2470078	≥1 code ≤12 months prior to initiation of therapy In-patient or out-patient claims	Internal documentation
Opioids	NDC	acetaminophen-codeine	2470078	≥1 code ≤12 months prior to initiation of therapy In-patient or out-patient claims	Internal documentation
Opioids	NDC	acetaminophen-codeine	2470078	≥1 code ≤12 months prior to initiation of therapy In-patient or out-patient claims	Internal documentation
Opioids	NDC	acetaminophen-codeine	2470078	≥1 code ≤12 months prior to initiation of therapy In-patient or out-patient claims	Internal documentation
Opioids	NDC	acetaminophen-codeine	2470078	≥1 code ≤12 months prior to initiation of therapy In-patient or out-patient claims	Internal documentation
Opioids	NDC	acetaminophen-codeine	2470078	≥1 code ≤12 months prior to initiation of therapy In-patient or out-patient claims	Internal documentation
Opioids	NDC	acetaminophen-codeine	2470078	≥1 code ≤12 months prior to initiation of therapy In-patient or out-patient claims	Internal documentation
Opioids	NDC	acetaminophen-codeine	2470078	≥1 code ≤12 months prior to initiation of therapy In-patient or out-patient claims	Internal documentation
Opioids	NDC	acetaminophen-codeine	2470078	≥1 code ≤12 months prior to initiation of therapy In-patient or out-patient claims	Internal documentation
Opioids	NDC	acetaminophen-codeine	2470078	≥1 code ≤12 months prior to initiation of therapy In-patient or out-patient claims	Internal documentation
Opioids	NDC	acetaminophen-codeine	2470078	≥1 code ≤12 months prior to initiation of therapy In-patient or out-patient claims	Internal documentation
Opioids	NDC	acetaminophen-codeine	2470078	≥1 code ≤12 months prior to initiation of therapy In-patient or out-patient claims	Internal documentation
Opioids	NDC	acetaminophen-codeine	2470078	≥1 code ≤12 months prior to initiation of therapy In-patient or out-patient claims	Internal documentation
Opioids	NDC	acetaminophen-codeine	2470078	≥1 code ≤12 months prior to initiation of therapy In-patient or out-patient claims	Internal documentation
Opioids	NDC	acetaminophen-codeine	2470078	≥1 code ≤12 months prior to initiation of therapy In-patient or out-patient claims	Internal documentation
Opioids	NDC	acetaminophen-codeine	2470078	≥1 code ≤12 months prior to initiation of therapy In-patient or out-patient claims	Internal documentation
Opioids	NDC	acetaminophen-codeine	2470085	≥1 code ≤12 months prior to initiation of therapy In-patient or out-patient claims	Internal documentation
Opioids	NDC	acetaminophen-codeine	2470085	≥1 code ≤12 months prior to initiation of therapy In-patient or out-patient claims	Internal documentation
Opioids	NDC	acetaminophen-codeine	2470085	≥1 code ≤12 months prior to initiation of therapy In-patient or out-patient claims	Internal documentation
Opioids	NDC	acetaminophen-codeine	2470085	≥1 code ≤12 months prior to initiation of therapy In-patient or out-patient claims	Internal documentation
Opioids	NDC	acetaminophen-codeine	2470085	≥1 code ≤12 months prior to initiation of therapy In-patient or out-patient claims	Internal documentation
Opioids	NDC	acetaminophen-codeine	2470085	≥1 code ≤12 months prior to initiation of therapy In-patient or out-patient claims	Internal documentation
Opioids	NDC	acetaminophen-codeine	2470085	≥1 code ≤12 months prior to initiation of therapy In-patient or out-patient claims	Internal documentation
Opioids	NDC	acetaminophen-codeine	2470085	≥1 code ≤12 months prior to initiation of therapy In-patient or out-patient claims	Internal documentation
Opioids	NDC	acetaminophen-codeine	2470085	≥1 code ≤12 months prior to initiation of therapy In-patient or out-patient claims	Internal documentation
Opioids	NDC	acetaminophen-codeine	2470085	≥1 code ≤12 months prior to initiation of therapy In-patient or out-patient claims	Internal documentation
Opioids	NDC	acetaminophen-codeine	2470085	≥1 code ≤12 months prior to initiation of therapy In-patient or out-patient claims	Internal documentation
Opioids	NDC	acetaminophen-codeine	2470099	≥1 code ≤12 months prior to initiation of therapy In-patient or out-patient claims	Internal documentation
Opioids	NDC	acetaminophen-codeine	2470099	≥1 code ≤12 months prior to initiation of therapy In-patient or out-patient claims	Internal documentation
Opioids	NDC	acetaminophen-codeine	2470099	≥1 code ≤12 months prior to initiation of therapy In-patient or out-patient claims	Internal documentation
Opioids	NDC	acetaminophen-codeine	2470099	≥1 code ≤12 months prior to initiation of therapy In-patient or out-patient claims	Internal documentation
Opioids	NDC	acetaminophen-codeine	2470099	≥1 code ≤12 months prior to initiation of therapy In-patient or out-patient claims	Internal documentation
Opioids	NDC	acetaminophen-codeine	2470099	≥1 code ≤12 months prior to initiation of therapy In-patient or out-patient claims	Internal documentation
Opioids	NDC	acetaminophen-codeine	2470099	≥1 code ≤12 months prior to initiation of therapy In-patient or out-patient claims	Internal documentation
Opioids	NDC	acetaminophen-codeine	2470099	≥1 code ≤12 months prior to initiation of therapy In-patient or out-patient claims	Internal documentation
Opioids	NDC	acetaminophen-codeine	2470099	≥1 code ≤12 months prior to initiation of therapy In-patient or out-patient claims	Internal documentation
Opioids	NDC	acetaminophen-codeine	2470099	≥1 code ≤12 months prior to initiation of therapy In-patient or out-patient claims	Internal documentation
Opioids	NDC	acetaminophen-codeine	2470099	≥1 code ≤12 months prior to initiation of therapy In-patient or out-patient claims	Internal documentation
Opioids	NDC	Aspirin-Codeine #3	2470125	≥1 code ≤12 months prior to initiation of therapy In-patient or out-patient claims	Internal documentation
Opioids	NDC	Aspirin-Codeine #3	2470125	≥1 code ≤12 months prior to initiation of therapy In-patient or out-patient claims	Internal documentation
Opioids	NDC	Aspirin-Codeine #3	2470125	≥1 code ≤12 months prior to initiation of therapy In-patient or out-patient claims	Internal documentation
Opioids	NDC	Aspirin-Codeine #3	2470125	≥1 code ≤12 months prior to initiation of therapy In-patient or out-patient claims	Internal documentation
Opioids	NDC	Aspirin-Codeine #3	2470125	≥1 code ≤12 months prior to initiation of therapy In-patient or out-patient claims	Internal documentation
Opioids	NDC	Aspirin-Codeine #3	2470125	≥1 code ≤12 months prior to initiation of therapy In-patient or out-patient claims	Internal documentation
Opioids	NDC	Aspirin-Codeine #3	2470125	≥1 code ≤12 months prior to initiation of therapy In-patient or out-patient claims	Internal documentation
Opioids	NDC	Aspirin-Codeine #3	2470125	≥1 code ≤12 months prior to initiation of therapy In-patient or out-patient claims	Internal documentation
Opioids	NDC	Aspirin-Codeine #3	2470125	≥1 code ≤12 months prior to initiation of therapy In-patient or out-patient claims	Internal documentation
Opioids	NDC	Aspirin-Codeine #3	2470125	≥1 code ≤12 months prior to initiation of therapy In-patient or out-patient claims	Internal documentation
Opioids	NDC	Aspirin-Codeine #3	2470125	≥1 code ≤12 months prior to initiation of therapy In-patient or out-patient claims	Internal documentation
Opioids	NDC	Aspirin-Codeine #3	2470125	≥1 code ≤12 months prior to initiation of therapy In-patient or out-patient claims	Internal documentation
Opioids	NDC	acetaminophen-codeine	2470234	≥1 code ≤12 months prior to initiation of therapy In-patient or out-patient claims	Internal documentation
Opioids	NDC	acetaminophen-codeine	2470234	≥1 code ≤12 months prior to initiation of therapy In-patient or out-patient claims	Internal documentation
Opioids	NDC	acetaminophen-codeine	2470234	≥1 code ≤12 months prior to initiation of therapy In-patient or out-patient claims	Internal documentation
Opioids	NDC	acetaminophen-codeine	2470234	≥1 code ≤12 months prior to initiation of therapy In-patient or out-patient claims	Internal documentation
Opioids	NDC	acetaminophen-codeine	2470234	≥1 code ≤12 months prior to initiation of therapy In-patient or out-patient claims	Internal documentation
Opioids	NDC	acetaminophen-codeine	2470234	≥1 code ≤12 months prior to initiation of therapy In-patient or out-patient claims	Internal documentation
Opioids	NDC	acetaminophen-codeine	2470234	≥1 code ≤12 months prior to initiation of therapy In-patient or out-patient claims	Internal documentation
Opioids	NDC	acetaminophen-codeine	2470234	≥1 code ≤12 months prior to initiation of therapy In-patient or out-patient claims	Internal documentation
Opioids	NDC	acetaminophen-codeine	2470234	≥1 code ≤12 months prior to initiation of therapy In-patient or out-patient claims	Internal documentation
Opioids	NDC	Fiorinal-Codeine #3	2470337	≥1 code ≤12 months prior to initiation of therapy In-patient or out-patient claims	Internal documentation
Opioids	NDC	Fiorinal-Codeine #3	2470337	≥1 code ≤12 months prior to initiation of therapy In-patient or out-patient claims	Internal documentation
Opioids	NDC	Fiorinal-Codeine #3	2470337	≥1 code ≤12 months prior to initiation of therapy In-patient or out-patient claims	Internal documentation
Opioids	NDC	Fiorinal-Codeine #3	2470337	≥1 code ≤12 months prior to initiation of therapy In-patient or out-patient claims	Internal documentation
Opioids	NDC	Fiorinal-Codeine #3	2470337	≥1 code ≤12 months prior to initiation of therapy In-patient or out-patient claims	Internal documentation
Opioids	NDC	Fiorinal-Codeine #3	2470337	≥1 code ≤12 months prior to initiation of therapy In-patient or out-patient claims	Internal documentation
Opioids	NDC	Fiorinal-Codeine #3	2470337	≥1 code ≤12 months prior to initiation of therapy In-patient or out-patient claims	Internal documentation
Opioids	NDC	Fiorinal-Codeine #3	2470337	≥1 code ≤12 months prior to initiation of therapy In-patient or out-patient claims	Internal documentation
Opioids	NDC	Fiorinal-Codeine #3	2470337	≥1 code ≤12 months prior to initiation of therapy In-patient or out-patient claims	Internal documentation
Opioids	NDC	Fiorinal-Codeine #3	2470337	≥1 code ≤12 months prior to initiation of therapy In-patient or out-patient claims	Internal documentation
Opioids	NDC	Fiorinal-Codeine #3	2470337	≥1 code ≤12 months prior to initiation of therapy In-patient or out-patient claims	Internal documentation
Opioids	NDC	Fioricet with Codeine	2470845	≥1 code ≤12 months prior to initiation of therapy In-patient or out-patient claims	Internal documentation
Opioids	NDC	Fioricet with Codeine	2470845	≥1 code ≤12 months prior to initiation of therapy In-patient or out-patient claims	Internal documentation
Opioids	NDC	Phenergan VC-Codeine	2470868	≥1 code ≤12 months prior to initiation of therapy In-patient or out-patient claims	Internal documentation
Opioids	NDC	acetaminophen-codeine	2471306	≥1 code ≤12 months prior to initiation of therapy In-patient or out-patient claims	Internal documentation
Opioids	NDC	acetaminophen-codeine	2542063	≥1 code ≤12 months prior to initiation of therapy In-patient or out-patient claims	Internal documentation
Opioids	NDC	acetaminophen-codeine	2542064	≥1 code ≤12 months prior to initiation of therapy In-patient or out-patient claims	Internal documentation
Opioids	NDC	acetaminophen-codeine	2542064	≥1 code ≤12 months prior to initiation of therapy In-patient or out-patient claims	Internal documentation
Opioids	NDC	acetaminophen-codeine	2542065	≥1 code ≤12 months prior to initiation of therapy In-patient or out-patient claims	Internal documentation
Opioids	NDC	acetaminophen-codeine	2542065	≥1 code ≤12 months prior to initiation of therapy In-patient or out-patient claims	Internal documentation
Opioids	NDC	aspirin-codeine	2542120	≥1 code ≤12 months prior to initiation of therapy In-patient or out-patient claims	Internal documentation
Opioids	NDC	Aspirin-Codeine #4	2542121	≥1 code ≤12 months prior to initiation of therapy In-patient or out-patient claims	Internal documentation
Opioids	NDC	acetaminophen-codeine	3020205	≥1 code ≤12 months prior to initiation of therapy In-patient or out-patient claims	Internal documentation
Opioids	NDC	acetaminophen-codeine	3020205	≥1 code ≤12 months prior to initiation of therapy In-patient or out-patient claims	Internal documentation
Opioids	NDC	acetaminophen-codeine	3020206	≥1 code ≤12 months prior to initiation of therapy In-patient or out-patient claims	Internal documentation
Opioids	NDC	acetaminophen-codeine	3020206	≥1 code ≤12 months prior to initiation of therapy In-patient or out-patient claims	Internal documentation
Opioids	NDC	acetaminophen-codeine	3020207	≥1 code ≤12 months prior to initiation of therapy In-patient or out-patient claims	Internal documentation
Opioids	NDC	acetaminophen-codeine	3020207	≥1 code ≤12 months prior to initiation of therapy In-patient or out-patient claims	Internal documentation
Opioids	NDC	Butalbital Compound-Codeine	3020287	≥1 code ≤12 months prior to initiation of therapy In-patient or out-patient claims	Internal documentation
Opioids	NDC	aspirin-codeine	3020303	≥1 code ≤12 months prior to initiation of therapy In-patient or out-patient claims	Internal documentation
Opioids	NDC	aspirin-codeine	3020304	≥1 code ≤12 months prior to initiation of therapy In-patient or out-patient claims	Internal documentation
Opioids	NDC	Decongestant-DH with Codeine	3021374	≥1 code ≤12 months prior to initiation of therapy In-patient or out-patient claims	Internal documentation
Opioids	NDC	Decongestant-DH with Codeine	3021374	≥1 code ≤12 months prior to initiation of therapy In-patient or out-patient claims	Internal documentation
Opioids	NDC	acetaminophen-codeine	3040029	≥1 code ≤12 months prior to initiation of therapy In-patient or out-patient claims	Internal documentation
Opioids	NDC	acetaminophen-codeine	3040029	≥1 code ≤12 months prior to initiation of therapy In-patient or out-patient claims	Internal documentation
Opioids	NDC	acetaminophen-codeine	3040030	≥1 code ≤12 months prior to initiation of therapy In-patient or out-patient claims	Internal documentation
Opioids	NDC	acetaminophen-codeine	3040030	≥1 code ≤12 months prior to initiation of therapy In-patient or out-patient claims	Internal documentation
Opioids	NDC	acetaminophen-codeine	3040031	≥1 code ≤12 months prior to initiation of therapy In-patient or out-patient claims	Internal documentation
Opioids	NDC	acetaminophen-codeine	3040031	≥1 code ≤12 months prior to initiation of therapy In-patient or out-patient claims	Internal documentation
Opioids	NDC	acetaminophen-codeine	3040031	≥1 code ≤12 months prior to initiation of therapy In-patient or out-patient claims	Internal documentation
Opioids	NDC	aspirin-codeine	3040668	≥1 code ≤12 months prior to initiation of therapy In-patient or out-patient claims	Internal documentation
Opioids	NDC	aspirin-codeine	3040668	≥1 code ≤12 months prior to initiation of therapy In-patient or out-patient claims	Internal documentation
Opioids	NDC	aspirin-codeine	3040669	≥1 code ≤12 months prior to initiation of therapy In-patient or out-patient claims	Internal documentation
Opioids	NDC	aspirin-codeine	3040669	≥1 code ≤12 months prior to initiation of therapy In-patient or out-patient claims	Internal documentation
Opioids	NDC	Isobutal with codeine	3041164	≥1 code ≤12 months prior to initiation of therapy In-patient or out-patient claims	Internal documentation
Opioids	NDC	Isobutal with codeine	3041164	≥1 code ≤12 months prior to initiation of therapy In-patient or out-patient claims	Internal documentation
Opioids	NDC	Butalbital Compound-Codeine	3041969	≥1 code ≤12 months prior to initiation of therapy In-patient or out-patient claims	Internal documentation
Opioids	NDC	Butalbital Compound-Codeine	3041969	≥1 code ≤12 months prior to initiation of therapy In-patient or out-patient claims	Internal documentation
Opioids	NDC	ABC Compound with Codeine #3	3062510	≥1 code ≤12 months prior to initiation of therapy In-patient or out-patient claims	Internal documentation
Opioids	NDC	ABC Compound with Codeine #3	3062510	≥1 code ≤12 months prior to initiation of therapy In-patient or out-patient claims	Internal documentation
Opioids	NDC	acetaminophen-codeine	3062553	≥1 code ≤12 months prior to initiation of therapy In-patient or out-patient claims	Internal documentation
Opioids	NDC	acetaminophen-codeine	3062554	≥1 code ≤12 months prior to initiation of therapy In-patient or out-patient claims	Internal documentation
Opioids	NDC	acetaminophen-codeine	3062554	≥1 code ≤12 months prior to initiation of therapy In-patient or out-patient claims	Internal documentation
Opioids	NDC	acetaminophen-codeine	3062555	≥1 code ≤12 months prior to initiation of therapy In-patient or out-patient claims	Internal documentation
Opioids	NDC	acetaminophen-codeine	3062555	≥1 code ≤12 months prior to initiation of therapy In-patient or out-patient claims	Internal documentation
Opioids	NDC	aspirin-codeine	3062560	≥1 code ≤12 months prior to initiation of therapy In-patient or out-patient claims	Internal documentation
Opioids	NDC	aspirin-codeine	3062560	≥1 code ≤12 months prior to initiation of therapy In-patient or out-patient claims	Internal documentation
Opioids	NDC	aspirin-codeine	3062561	≥1 code ≤12 months prior to initiation of therapy In-patient or out-patient claims	Internal documentation
Opioids	NDC	aspirin-codeine	3062561	≥1 code ≤12 months prior to initiation of therapy In-patient or out-patient claims	Internal documentation
Opioids	NDC	Promethazine VC-Codeine	3068598	≥1 code ≤12 months prior to initiation of therapy In-patient or out-patient claims	Internal documentation
Opioids	NDC	Promethazine VC-Codeine	3068598	≥1 code ≤12 months prior to initiation of therapy In-patient or out-patient claims	Internal documentation
Opioids	NDC	Promethazine VC-Codeine	3068598	≥1 code ≤12 months prior to initiation of therapy In-patient or out-patient claims	Internal documentation
Opioids	NDC	promethazine-codeine	3068599	≥1 code ≤12 months prior to initiation of therapy In-patient or out-patient claims	Internal documentation
Opioids	NDC	promethazine-codeine	3068599	≥1 code ≤12 months prior to initiation of therapy In-patient or out-patient claims	Internal documentation
Opioids	NDC	promethazine-codeine	3068599	≥1 code ≤12 months prior to initiation of therapy In-patient or out-patient claims	Internal documentation
Opioids	NDC	acetaminophen-codeine	3394043	≥1 code ≤12 months prior to initiation of therapy In-patient or out-patient claims	Internal documentation
Opioids	NDC	aspirin-codeine	3490307	≥1 code ≤12 months prior to initiation of therapy In-patient or out-patient claims	Internal documentation
Opioids	NDC	acetaminophen-codeine	3492118	≥1 code ≤12 months prior to initiation of therapy In-patient or out-patient claims	Internal documentation
Opioids	NDC	acetaminophen-codeine	3492118	≥1 code ≤12 months prior to initiation of therapy In-patient or out-patient claims	Internal documentation
Opioids	NDC	acetaminophen-codeine	3492119	≥1 code ≤12 months prior to initiation of therapy In-patient or out-patient claims	Internal documentation
Opioids	NDC	acetaminophen-codeine	3492322	≥1 code ≤12 months prior to initiation of therapy In-patient or out-patient claims	Internal documentation
Opioids	NDC	acetaminophen-codeine	3492322	≥1 code ≤12 months prior to initiation of therapy In-patient or out-patient claims	Internal documentation
Opioids	NDC	acetaminophen-codeine	3492324	≥1 code ≤12 months prior to initiation of therapy In-patient or out-patient claims	Internal documentation
Opioids	NDC	acetaminophen-codeine	3492324	≥1 code ≤12 months prior to initiation of therapy In-patient or out-patient claims	Internal documentation
Opioids	NDC	acetaminophen-codeine	3492324	≥1 code ≤12 months prior to initiation of therapy In-patient or out-patient claims	Internal documentation
Opioids	NDC	aspirin-codeine	3494082	≥1 code ≤12 months prior to initiation of therapy In-patient or out-patient claims	Internal documentation
Opioids	NDC	aspirin-codeine	3494082	≥1 code ≤12 months prior to initiation of therapy In-patient or out-patient claims	Internal documentation
Opioids	NDC	Butalbital Compound-Codeine	3498301	≥1 code ≤12 months prior to initiation of therapy In-patient or out-patient claims	Internal documentation
Opioids	NDC	Butalbital Compound-Codeine	3498301	≥1 code ≤12 months prior to initiation of therapy In-patient or out-patient claims	Internal documentation
Opioids	NDC	Aspirin-Codeine #4	3498337	≥1 code ≤12 months prior to initiation of therapy In-patient or out-patient claims	Internal documentation
Opioids	NDC	Aspirin-Codeine #4	3498337	≥1 code ≤12 months prior to initiation of therapy In-patient or out-patient claims	Internal documentation
Opioids	NDC	Promethazine VC-Codeine	3498438	≥1 code ≤12 months prior to initiation of therapy In-patient or out-patient claims	Internal documentation
Opioids	NDC	Promethazine VC-Codeine	3498438	≥1 code ≤12 months prior to initiation of therapy In-patient or out-patient claims	Internal documentation
Opioids	NDC	Promethazine VC-Codeine	3498438	≥1 code ≤12 months prior to initiation of therapy In-patient or out-patient claims	Internal documentation
Opioids	NDC	acetaminophen-codeine	3498861	≥1 code ≤12 months prior to initiation of therapy In-patient or out-patient claims	Internal documentation
Opioids	NDC	acetaminophen-codeine	3591500	≥1 code ≤12 months prior to initiation of therapy In-patient or out-patient claims	Internal documentation
Opioids	NDC	acetaminophen-codeine	3591501	≥1 code ≤12 months prior to initiation of therapy In-patient or out-patient claims	Internal documentation
Opioids	NDC	acetaminophen-codeine	3591501	≥1 code ≤12 months prior to initiation of therapy In-patient or out-patient claims	Internal documentation
Opioids	NDC	acetaminophen-codeine	3591502	≥1 code ≤12 months prior to initiation of therapy In-patient or out-patient claims	Internal documentation
Opioids	NDC	acetaminophen-codeine	3591502	≥1 code ≤12 months prior to initiation of therapy In-patient or out-patient claims	Internal documentation
Opioids	NDC	aspirin-codeine	3591506	≥1 code ≤12 months prior to initiation of therapy In-patient or out-patient claims	Internal documentation
Opioids	NDC	aspirin-codeine	3591506	≥1 code ≤12 months prior to initiation of therapy In-patient or out-patient claims	Internal documentation
Opioids	NDC	aspirin-codeine	3591507	≥1 code ≤12 months prior to initiation of therapy In-patient or out-patient claims	Internal documentation
Opioids	NDC	aspirin-codeine	3591507	≥1 code ≤12 months prior to initiation of therapy In-patient or out-patient claims	Internal documentation
Opioids	NDC	acetaminophen-codeine	3640323	≥1 code ≤12 months prior to initiation of therapy In-patient or out-patient claims	Internal documentation
Opioids	NDC	acetaminophen-codeine	3640324	≥1 code ≤12 months prior to initiation of therapy In-patient or out-patient claims	Internal documentation
Opioids	NDC	acetaminophen-codeine	3640324	≥1 code ≤12 months prior to initiation of therapy In-patient or out-patient claims	Internal documentation
Opioids	NDC	acetaminophen-codeine	3640526	≥1 code ≤12 months prior to initiation of therapy In-patient or out-patient claims	Internal documentation
Opioids	NDC	acetaminophen-codeine	3640526	≥1 code ≤12 months prior to initiation of therapy In-patient or out-patient claims	Internal documentation
Opioids	NDC	aspirin-codeine	3640540	≥1 code ≤12 months prior to initiation of therapy In-patient or out-patient claims	Internal documentation
Opioids	NDC	aspirin-codeine	3640540	≥1 code ≤12 months prior to initiation of therapy In-patient or out-patient claims	Internal documentation
Opioids	NDC	Aspirin-Codeine #4	3640541	≥1 code ≤12 months prior to initiation of therapy In-patient or out-patient claims	Internal documentation
Opioids	NDC	aspirin-codeine	3640541	≥1 code ≤12 months prior to initiation of therapy In-patient or out-patient claims	Internal documentation
Opioids	NDC	Isobutal with codeine	3640656	≥1 code ≤12 months prior to initiation of therapy In-patient or out-patient claims	Internal documentation
Opioids	NDC	Butalbital Compound-Codeine	3642339	≥1 code ≤12 months prior to initiation of therapy In-patient or out-patient claims	Internal documentation
Opioids	NDC	acetaminophen-codeine	3647207	≥1 code ≤12 months prior to initiation of therapy In-patient or out-patient claims	Internal documentation
Opioids	NDC	Triafed With Codeine	3647385	≥1 code ≤12 months prior to initiation of therapy In-patient or out-patient claims	Internal documentation
Opioids	NDC	Promethazine VC-Codeine	3647389	≥1 code ≤12 months prior to initiation of therapy In-patient or out-patient claims	Internal documentation
Opioids	NDC	Promethazine VC-Codeine	3647389	≥1 code ≤12 months prior to initiation of therapy In-patient or out-patient claims	Internal documentation
Opioids	NDC	promethazine-codeine	3647390	≥1 code ≤12 months prior to initiation of therapy In-patient or out-patient claims	Internal documentation
Opioids	NDC	promethazine-codeine	3647390	≥1 code ≤12 months prior to initiation of therapy In-patient or out-patient claims	Internal documentation
Opioids	NDC	acetaminophen-codeine	3672001	≥1 code ≤12 months prior to initiation of therapy In-patient or out-patient claims	Internal documentation
Opioids	NDC	acetaminophen-codeine	3672001	≥1 code ≤12 months prior to initiation of therapy In-patient or out-patient claims	Internal documentation
Opioids	NDC	acetaminophen-codeine	3672003	≥1 code ≤12 months prior to initiation of therapy In-patient or out-patient claims	Internal documentation
Opioids	NDC	acetaminophen-codeine	3672003	≥1 code ≤12 months prior to initiation of therapy In-patient or out-patient claims	Internal documentation
Opioids	NDC	acetaminophen-codeine	3672003	≥1 code ≤12 months prior to initiation of therapy In-patient or out-patient claims	Internal documentation
Opioids	NDC	aspirin-codeine	3672005	≥1 code ≤12 months prior to initiation of therapy In-patient or out-patient claims	Internal documentation
Opioids	NDC	aspirin-codeine	3672005	≥1 code ≤12 months prior to initiation of therapy In-patient or out-patient claims	Internal documentation
Opioids	NDC	aspirin-codeine	3672011	≥1 code ≤12 months prior to initiation of therapy In-patient or out-patient claims	Internal documentation
Opioids	NDC	aspirin-codeine	3672011	≥1 code ≤12 months prior to initiation of therapy In-patient or out-patient claims	Internal documentation
Opioids	NDC	acetaminophen-codeine	3681022	≥1 code ≤12 months prior to initiation of therapy In-patient or out-patient claims	Internal documentation
Opioids	NDC	acetaminophen-codeine	3681022	≥1 code ≤12 months prior to initiation of therapy In-patient or out-patient claims	Internal documentation
Opioids	NDC	aspirin-codeine	3681052	≥1 code ≤12 months prior to initiation of therapy In-patient or out-patient claims	Internal documentation
Opioids	NDC	acetaminophen-codeine	3681096	≥1 code ≤12 months prior to initiation of therapy In-patient or out-patient claims	Internal documentation
Opioids	NDC	acetaminophen-codeine	3681096	≥1 code ≤12 months prior to initiation of therapy In-patient or out-patient claims	Internal documentation
Opioids	NDC	Fiorinal-Codeine #3	4030899	≥1 code ≤12 months prior to initiation of therapy In-patient or out-patient claims	Internal documentation
Opioids	NDC	chlorphen-pseudoephed-codeine	4031536	≥1 code ≤12 months prior to initiation of therapy In-patient or out-patient claims	Internal documentation
Opioids	NDC	Promethazine VC-Codeine	4031676	≥1 code ≤12 months prior to initiation of therapy In-patient or out-patient claims	Internal documentation
Opioids	NDC	promethazine-codeine	4031678	≥1 code ≤12 months prior to initiation of therapy In-patient or out-patient claims	Internal documentation
Opioids	NDC	acetaminophen-codeine	4032180	≥1 code ≤12 months prior to initiation of therapy In-patient or out-patient claims	Internal documentation
Opioids	NDC	acetaminophen-codeine	4032180	≥1 code ≤12 months prior to initiation of therapy In-patient or out-patient claims	Internal documentation
Opioids	NDC	acetaminophen-codeine	4032180	≥1 code ≤12 months prior to initiation of therapy In-patient or out-patient claims	Internal documentation
Opioids	NDC	acetaminophen-codeine	4032180	≥1 code ≤12 months prior to initiation of therapy In-patient or out-patient claims	Internal documentation
Opioids	NDC	acetaminophen-codeine	4032180	≥1 code ≤12 months prior to initiation of therapy In-patient or out-patient claims	Internal documentation
Opioids	NDC	acetaminophen-codeine	4032182	≥1 code ≤12 months prior to initiation of therapy In-patient or out-patient claims	Internal documentation
Opioids	NDC	acetaminophen-codeine	4032186	≥1 code ≤12 months prior to initiation of therapy In-patient or out-patient claims	Internal documentation
Opioids	NDC	acetaminophen-codeine	4050007	≥1 code ≤12 months prior to initiation of therapy In-patient or out-patient claims	Internal documentation
Opioids	NDC	acetaminophen-codeine	4050008	≥1 code ≤12 months prior to initiation of therapy In-patient or out-patient claims	Internal documentation
Opioids	NDC	acetaminophen-codeine	4050008	≥1 code ≤12 months prior to initiation of therapy In-patient or out-patient claims	Internal documentation
Opioids	NDC	acetaminophen-codeine	4050009	≥1 code ≤12 months prior to initiation of therapy In-patient or out-patient claims	Internal documentation
Opioids	NDC	acetaminophen-codeine	4050009	≥1 code ≤12 months prior to initiation of therapy In-patient or out-patient claims	Internal documentation
Opioids	NDC	acetaminophen-codeine	4050012	≥1 code ≤12 months prior to initiation of therapy In-patient or out-patient claims	Internal documentation
Opioids	NDC	aspirin-codeine	4050021	≥1 code ≤12 months prior to initiation of therapy In-patient or out-patient claims	Internal documentation
Opioids	NDC	aspirin-codeine	4050022	≥1 code ≤12 months prior to initiation of therapy In-patient or out-patient claims	Internal documentation
Opioids	NDC	codeine-brompheniramine-PPA	4050053	≥1 code ≤12 months prior to initiation of therapy In-patient or out-patient claims	Internal documentation
Opioids	NDC	pseudoephedrine-codeine	4050054	≥1 code ≤12 months prior to initiation of therapy In-patient or out-patient claims	Internal documentation
Opioids	NDC	promethazine-codeine	4050166	≥1 code ≤12 months prior to initiation of therapy In-patient or out-patient claims	Internal documentation
Opioids	NDC	promethazine-codeine	4050166	≥1 code ≤12 months prior to initiation of therapy In-patient or out-patient claims	Internal documentation
Opioids	NDC	Promethazine VC-Codeine	4050170	≥1 code ≤12 months prior to initiation of therapy In-patient or out-patient claims	Internal documentation
Opioids	NDC	acetaminophen-codeine	4060483	≥1 code ≤12 months prior to initiation of therapy In-patient or out-patient claims	Internal documentation
Opioids	NDC	acetaminophen-codeine	4060483	≥1 code ≤12 months prior to initiation of therapy In-patient or out-patient claims	Internal documentation
Opioids	NDC	acetaminophen-codeine	4060484	≥1 code ≤12 months prior to initiation of therapy In-patient or out-patient claims	Internal documentation
Opioids	NDC	acetaminophen-codeine	4060484	≥1 code ≤12 months prior to initiation of therapy In-patient or out-patient claims	Internal documentation
Opioids	NDC	acetaminophen-codeine	4060484	≥1 code ≤12 months prior to initiation of therapy In-patient or out-patient claims	Internal documentation
Opioids	NDC	acetaminophen-codeine	4060484	≥1 code ≤12 months prior to initiation of therapy In-patient or out-patient claims	Internal documentation
Opioids	NDC	acetaminophen-codeine	4060484	≥1 code ≤12 months prior to initiation of therapy In-patient or out-patient claims	Internal documentation
Opioids	NDC	acetaminophen-codeine	4060484	≥1 code ≤12 months prior to initiation of therapy In-patient or out-patient claims	Internal documentation
Opioids	NDC	acetaminophen-codeine	4060484	≥1 code ≤12 months prior to initiation of therapy In-patient or out-patient claims	Internal documentation
Opioids	NDC	acetaminophen-codeine	4060484	≥1 code ≤12 months prior to initiation of therapy In-patient or out-patient claims	Internal documentation
Opioids	NDC	acetaminophen-codeine	4060485	≥1 code ≤12 months prior to initiation of therapy In-patient or out-patient claims	Internal documentation
Opioids	NDC	acetaminophen-codeine	4060485	≥1 code ≤12 months prior to initiation of therapy In-patient or out-patient claims	Internal documentation
Opioids	NDC	codeine phosphate (bulk)	4061548	≥1 code ≤12 months prior to initiation of therapy In-patient or out-patient claims	Internal documentation
Opioids	NDC	codeine phosphate (bulk)	4061548	≥1 code ≤12 months prior to initiation of therapy In-patient or out-patient claims	Internal documentation
Opioids	NDC	codeine phosphate	4091097	≥1 code ≤12 months prior to initiation of therapy In-patient or out-patient claims	Internal documentation
Opioids	NDC	codeine phosphate	4091102	≥1 code ≤12 months prior to initiation of therapy In-patient or out-patient claims	Internal documentation
Opioids	NDC	acetaminophen-codeine	4268245	≥1 code ≤12 months prior to initiation of therapy In-patient or out-patient claims	Internal documentation
Opioids	NDC	acetaminophen-codeine	4268245	≥1 code ≤12 months prior to initiation of therapy In-patient or out-patient claims	Internal documentation
Opioids	NDC	acetaminophen-codeine	4268245	≥1 code ≤12 months prior to initiation of therapy In-patient or out-patient claims	Internal documentation
Opioids	NDC	bromodiphenhydramine-codeine	4268590	≥1 code ≤12 months prior to initiation of therapy In-patient or out-patient claims	Internal documentation
Opioids	NDC	bromodiphenhydramine-codeine	4268590	≥1 code ≤12 months prior to initiation of therapy In-patient or out-patient claims	Internal documentation
Opioids	NDC	bromodiphenhydramine-codeine	4268590	≥1 code ≤12 months prior to initiation of therapy In-patient or out-patient claims	Internal documentation
Opioids	NDC	Aceta-Codeine	4360182	≥1 code ≤12 months prior to initiation of therapy In-patient or out-patient claims	Internal documentation
Opioids	NDC	Aceta-Codeine	4360182	≥1 code ≤12 months prior to initiation of therapy In-patient or out-patient claims	Internal documentation
Opioids	NDC	acetaminophen-codeine	4407020	≥1 code ≤12 months prior to initiation of therapy In-patient or out-patient claims	Internal documentation
Opioids	NDC	acetaminophen-codeine	4407020	≥1 code ≤12 months prior to initiation of therapy In-patient or out-patient claims	Internal documentation
Opioids	NDC	acetaminophen-codeine	4407020	≥1 code ≤12 months prior to initiation of therapy In-patient or out-patient claims	Internal documentation
Opioids	NDC	acetaminophen-codeine	4407020	≥1 code ≤12 months prior to initiation of therapy In-patient or out-patient claims	Internal documentation
Opioids	NDC	acetaminophen-codeine	4407020	≥1 code ≤12 months prior to initiation of therapy In-patient or out-patient claims	Internal documentation
Opioids	NDC	acetaminophen-codeine	4407020	≥1 code ≤12 months prior to initiation of therapy In-patient or out-patient claims	Internal documentation
Opioids	NDC	acetaminophen-codeine	4407020	≥1 code ≤12 months prior to initiation of therapy In-patient or out-patient claims	Internal documentation
Opioids	NDC	acetaminophen-codeine	4407025	≥1 code ≤12 months prior to initiation of therapy In-patient or out-patient claims	Internal documentation
Opioids	NDC	acetaminophen-codeine	4407026	≥1 code ≤12 months prior to initiation of therapy In-patient or out-patient claims	Internal documentation
Opioids	NDC	acetaminophen-codeine	4407026	≥1 code ≤12 months prior to initiation of therapy In-patient or out-patient claims	Internal documentation
Opioids	NDC	acetaminophen-codeine	4407026	≥1 code ≤12 months prior to initiation of therapy In-patient or out-patient claims	Internal documentation
Opioids	NDC	acetaminophen-codeine	4407026	≥1 code ≤12 months prior to initiation of therapy In-patient or out-patient claims	Internal documentation
Opioids	NDC	acetaminophen-codeine	4407026	≥1 code ≤12 months prior to initiation of therapy In-patient or out-patient claims	Internal documentation
Opioids	NDC	acetaminophen-codeine	4407026	≥1 code ≤12 months prior to initiation of therapy In-patient or out-patient claims	Internal documentation
Opioids	NDC	acetaminophen-codeine	4407026	≥1 code ≤12 months prior to initiation of therapy In-patient or out-patient claims	Internal documentation
Opioids	NDC	acetaminophen-codeine	4407026	≥1 code ≤12 months prior to initiation of therapy In-patient or out-patient claims	Internal documentation
Opioids	NDC	acetaminophen-codeine	4407026	≥1 code ≤12 months prior to initiation of therapy In-patient or out-patient claims	Internal documentation
Opioids	NDC	acetaminophen-codeine	4407026	≥1 code ≤12 months prior to initiation of therapy In-patient or out-patient claims	Internal documentation
Opioids	NDC	acetaminophen-codeine	4407026	≥1 code ≤12 months prior to initiation of therapy In-patient or out-patient claims	Internal documentation
Opioids	NDC	acetaminophen-codeine	4407026	≥1 code ≤12 months prior to initiation of therapy In-patient or out-patient claims	Internal documentation
Opioids	NDC	acetaminophen-codeine	4407026	≥1 code ≤12 months prior to initiation of therapy In-patient or out-patient claims	Internal documentation
Opioids	NDC	acetaminophen-codeine	4407026	≥1 code ≤12 months prior to initiation of therapy In-patient or out-patient claims	Internal documentation
Opioids	NDC	acetaminophen-codeine	4407026	≥1 code ≤12 months prior to initiation of therapy In-patient or out-patient claims	Internal documentation
Opioids	NDC	acetaminophen-codeine	4407027	≥1 code ≤12 months prior to initiation of therapy In-patient or out-patient claims	Internal documentation
Opioids	NDC	Aspirin-Codeine #3	4407146	≥1 code ≤12 months prior to initiation of therapy In-patient or out-patient claims	Internal documentation
Opioids	NDC	Butalbital Compound W/Codeine	4407211	≥1 code ≤12 months prior to initiation of therapy In-patient or out-patient claims	Internal documentation
Opioids	NDC	Esgic with Codeine	4560677	≥1 code ≤12 months prior to initiation of therapy In-patient or out-patient claims	Internal documentation
Opioids	NDC	acetaminophen-codeine	4721419	≥1 code ≤12 months prior to initiation of therapy In-patient or out-patient claims	Internal documentation
Opioids	NDC	acetaminophen-codeine	4721419	≥1 code ≤12 months prior to initiation of therapy In-patient or out-patient claims	Internal documentation
Opioids	NDC	acetaminophen-codeine	4721419	≥1 code ≤12 months prior to initiation of therapy In-patient or out-patient claims	Internal documentation
Opioids	NDC	promethazine-codeine	4721627	≥1 code ≤12 months prior to initiation of therapy In-patient or out-patient claims	Internal documentation
Opioids	NDC	promethazine-codeine	4721627	≥1 code ≤12 months prior to initiation of therapy In-patient or out-patient claims	Internal documentation
Opioids	NDC	promethazine-codeine	4721627	≥1 code ≤12 months prior to initiation of therapy In-patient or out-patient claims	Internal documentation
Opioids	NDC	promethazine-codeine	4721627	≥1 code ≤12 months prior to initiation of therapy In-patient or out-patient claims	Internal documentation
Opioids	NDC	promethazine-phenyleph-codeine	4721629	≥1 code ≤12 months prior to initiation of therapy In-patient or out-patient claims	Internal documentation
Opioids	NDC	promethazine-phenyleph-codeine	4721629	≥1 code ≤12 months prior to initiation of therapy In-patient or out-patient claims	Internal documentation
Opioids	NDC	promethazine-phenyleph-codeine	4721629	≥1 code ≤12 months prior to initiation of therapy In-patient or out-patient claims	Internal documentation
Opioids	NDC	promethazine-phenyleph-codeine	4721629	≥1 code ≤12 months prior to initiation of therapy In-patient or out-patient claims	Internal documentation
Opioids	NDC	Coastaldyne	4910012	≥1 code ≤12 months prior to initiation of therapy In-patient or out-patient claims	Internal documentation
Opioids	NDC	Coastaldyne	4910012	≥1 code ≤12 months prior to initiation of therapy In-patient or out-patient claims	Internal documentation
Opioids	NDC	acetaminophen-codeine	5270900	≥1 code ≤12 months prior to initiation of therapy In-patient or out-patient claims	Internal documentation
Opioids	NDC	acetaminophen-codeine	5270900	≥1 code ≤12 months prior to initiation of therapy In-patient or out-patient claims	Internal documentation
Opioids	NDC	Butalbital Compound W/Codeine	5271312	≥1 code ≤12 months prior to initiation of therapy In-patient or out-patient claims	Internal documentation
Opioids	NDC	codeine sulfate	5271698	≥1 code ≤12 months prior to initiation of therapy In-patient or out-patient claims	Internal documentation
Opioids	NDC	codeine sulfate	5271698	≥1 code ≤12 months prior to initiation of therapy In-patient or out-patient claims	Internal documentation
Opioids	NDC	codeine sulfate	5271699	≥1 code ≤12 months prior to initiation of therapy In-patient or out-patient claims	Internal documentation
Opioids	NDC	codeine sulfate	5271727	≥1 code ≤12 months prior to initiation of therapy In-patient or out-patient claims	Internal documentation
Opioids	NDC	codeine sulfate	5271727	≥1 code ≤12 months prior to initiation of therapy In-patient or out-patient claims	Internal documentation
Opioids	NDC	Allerfrim with Codeine	5360065	≥1 code ≤12 months prior to initiation of therapy In-patient or out-patient claims	Internal documentation
Opioids	NDC	Allerfrim with Codeine	5360065	≥1 code ≤12 months prior to initiation of therapy In-patient or out-patient claims	Internal documentation
Opioids	NDC	acetaminophen-codeine	5360082	≥1 code ≤12 months prior to initiation of therapy In-patient or out-patient claims	Internal documentation
Opioids	NDC	acetaminophen-codeine	5360082	≥1 code ≤12 months prior to initiation of therapy In-patient or out-patient claims	Internal documentation
Opioids	NDC	Bromotuss-Codeine	5360272	≥1 code ≤12 months prior to initiation of therapy In-patient or out-patient claims	Internal documentation
Opioids	NDC	Bromotuss-Codeine	5360272	≥1 code ≤12 months prior to initiation of therapy In-patient or out-patient claims	Internal documentation
Opioids	NDC	Bromotuss-Codeine	5360272	≥1 code ≤12 months prior to initiation of therapy In-patient or out-patient claims	Internal documentation
Opioids	NDC	pseudoephedrine-codeine	5361517	≥1 code ≤12 months prior to initiation of therapy In-patient or out-patient claims	Internal documentation
Opioids	NDC	promethazine-codeine	5361805	≥1 code ≤12 months prior to initiation of therapy In-patient or out-patient claims	Internal documentation
Opioids	NDC	promethazine-codeine	5361805	≥1 code ≤12 months prior to initiation of therapy In-patient or out-patient claims	Internal documentation
Opioids	NDC	promethazine-codeine	5361805	≥1 code ≤12 months prior to initiation of therapy In-patient or out-patient claims	Internal documentation
Opioids	NDC	Promethazine VC-Codeine	5361872	≥1 code ≤12 months prior to initiation of therapy In-patient or out-patient claims	Internal documentation
Opioids	NDC	Promethazine VC-Codeine	5361872	≥1 code ≤12 months prior to initiation of therapy In-patient or out-patient claims	Internal documentation
Opioids	NDC	Promethazine VC-Codeine	5361872	≥1 code ≤12 months prior to initiation of therapy In-patient or out-patient claims	Internal documentation
Opioids	NDC	Phenhist DH with Codeine	5361920	≥1 code ≤12 months prior to initiation of therapy In-patient or out-patient claims	Internal documentation
Opioids	NDC	acetaminophen-codeine	5363215	≥1 code ≤12 months prior to initiation of therapy In-patient or out-patient claims	Internal documentation
Opioids	NDC	acetaminophen-codeine	5363215	≥1 code ≤12 months prior to initiation of therapy In-patient or out-patient claims	Internal documentation
Opioids	NDC	acetaminophen-codeine	5363227	≥1 code ≤12 months prior to initiation of therapy In-patient or out-patient claims	Internal documentation
Opioids	NDC	acetaminophen-codeine	5363227	≥1 code ≤12 months prior to initiation of therapy In-patient or out-patient claims	Internal documentation
Opioids	NDC	acetaminophen-codeine	5363227	≥1 code ≤12 months prior to initiation of therapy In-patient or out-patient claims	Internal documentation
Opioids	NDC	acetaminophen-codeine	5363228	≥1 code ≤12 months prior to initiation of therapy In-patient or out-patient claims	Internal documentation
Opioids	NDC	acetaminophen-codeine	5363228	≥1 code ≤12 months prior to initiation of therapy In-patient or out-patient claims	Internal documentation
Opioids	NDC	acetaminophen-codeine	5363228	≥1 code ≤12 months prior to initiation of therapy In-patient or out-patient claims	Internal documentation
Opioids	NDC	aspirin-codeine	5363328	≥1 code ≤12 months prior to initiation of therapy In-patient or out-patient claims	Internal documentation
Opioids	NDC	aspirin-codeine	5363328	≥1 code ≤12 months prior to initiation of therapy In-patient or out-patient claims	Internal documentation
Opioids	NDC	aspirin-codeine	5363328	≥1 code ≤12 months prior to initiation of therapy In-patient or out-patient claims	Internal documentation
Opioids	NDC	Aspirin-Codeine #4	5363329	≥1 code ≤12 months prior to initiation of therapy In-patient or out-patient claims	Internal documentation
Opioids	NDC	aspirin-codeine	5363329	≥1 code ≤12 months prior to initiation of therapy In-patient or out-patient claims	Internal documentation
Opioids	NDC	Isollyl W/Codeine	5363925	≥1 code ≤12 months prior to initiation of therapy In-patient or out-patient claims	Internal documentation
Opioids	NDC	Isollyl W/Codeine	5363925	≥1 code ≤12 months prior to initiation of therapy In-patient or out-patient claims	Internal documentation
Opioids	NDC	Isollyl W/Codeine	5363942	≥1 code ≤12 months prior to initiation of therapy In-patient or out-patient claims	Internal documentation
Opioids	NDC	Isollyl W/Codeine	5363942	≥1 code ≤12 months prior to initiation of therapy In-patient or out-patient claims	Internal documentation
Opioids	NDC	Isollyl W/Codeine	5364239	≥1 code ≤12 months prior to initiation of therapy In-patient or out-patient claims	Internal documentation
Opioids	NDC	codeine-butalbital-ASA-caff	5365754	≥1 code ≤12 months prior to initiation of therapy In-patient or out-patient claims	Internal documentation
Opioids	NDC	acetaminophen-codeine	5371059	≥1 code ≤12 months prior to initiation of therapy In-patient or out-patient claims	Internal documentation
Opioids	NDC	aspirin-codeine	5371061	≥1 code ≤12 months prior to initiation of therapy In-patient or out-patient claims	Internal documentation
Opioids	NDC	aspirin-codeine	5371061	≥1 code ≤12 months prior to initiation of therapy In-patient or out-patient claims	Internal documentation
Opioids	NDC	aspirin-codeine	5371062	≥1 code ≤12 months prior to initiation of therapy In-patient or out-patient claims	Internal documentation
Opioids	NDC	acetaminophen-codeine	5372295	≥1 code ≤12 months prior to initiation of therapy In-patient or out-patient claims	Internal documentation
Opioids	NDC	acetaminophen-codeine	5372296	≥1 code ≤12 months prior to initiation of therapy In-patient or out-patient claims	Internal documentation
Opioids	NDC	acetaminophen-codeine	5372296	≥1 code ≤12 months prior to initiation of therapy In-patient or out-patient claims	Internal documentation
Opioids	NDC	acetaminophen-codeine	5550198	≥1 code ≤12 months prior to initiation of therapy In-patient or out-patient claims	Internal documentation
Opioids	NDC	acetaminophen-codeine	5550198	≥1 code ≤12 months prior to initiation of therapy In-patient or out-patient claims	Internal documentation
Opioids	NDC	acetaminophen-codeine	5550217	≥1 code ≤12 months prior to initiation of therapy In-patient or out-patient claims	Internal documentation
Opioids	NDC	acetaminophen-codeine	5550217	≥1 code ≤12 months prior to initiation of therapy In-patient or out-patient claims	Internal documentation
Opioids	NDC	acetaminophen-codeine	5550229	≥1 code ≤12 months prior to initiation of therapy In-patient or out-patient claims	Internal documentation
Opioids	NDC	acetaminophen-codeine	5550229	≥1 code ≤12 months prior to initiation of therapy In-patient or out-patient claims	Internal documentation
Opioids	NDC	acetaminophen-codeine	5550229	≥1 code ≤12 months prior to initiation of therapy In-patient or out-patient claims	Internal documentation
Opioids	NDC	aspirin-codeine	5550264	≥1 code ≤12 months prior to initiation of therapy In-patient or out-patient claims	Internal documentation
Opioids	NDC	aspirin-codeine	5550264	≥1 code ≤12 months prior to initiation of therapy In-patient or out-patient claims	Internal documentation
Opioids	NDC	aspirin-codeine	5550264	≥1 code ≤12 months prior to initiation of therapy In-patient or out-patient claims	Internal documentation
Opioids	NDC	aspirin-codeine	5550280	≥1 code ≤12 months prior to initiation of therapy In-patient or out-patient claims	Internal documentation
Opioids	NDC	aspirin-codeine	5550280	≥1 code ≤12 months prior to initiation of therapy In-patient or out-patient claims	Internal documentation
Opioids	NDC	aspirin-codeine	5550280	≥1 code ≤12 months prior to initiation of therapy In-patient or out-patient claims	Internal documentation
Opioids	NDC	acetaminophen-codeine	5550303	≥1 code ≤12 months prior to initiation of therapy In-patient or out-patient claims	Internal documentation
Opioids	NDC	acetaminophen-codeine	5550303	≥1 code ≤12 months prior to initiation of therapy In-patient or out-patient claims	Internal documentation
Opioids	NDC	acetaminophen-codeine	5550304	≥1 code ≤12 months prior to initiation of therapy In-patient or out-patient claims	Internal documentation
Opioids	NDC	acetaminophen-codeine	5550304	≥1 code ≤12 months prior to initiation of therapy In-patient or out-patient claims	Internal documentation
Opioids	NDC	acetaminophen-codeine	5550305	≥1 code ≤12 months prior to initiation of therapy In-patient or out-patient claims	Internal documentation
Opioids	NDC	codeine-brompheniramine-PPA	5560218	≥1 code ≤12 months prior to initiation of therapy In-patient or out-patient claims	Internal documentation
Opioids	NDC	codeine-brompheniramine-PPA	5560218	≥1 code ≤12 months prior to initiation of therapy In-patient or out-patient claims	Internal documentation
Opioids	NDC	aspirin-codeine	5560302	≥1 code ≤12 months prior to initiation of therapy In-patient or out-patient claims	Internal documentation
Opioids	NDC	aspirin-codeine	5560302	≥1 code ≤12 months prior to initiation of therapy In-patient or out-patient claims	Internal documentation
Opioids	NDC	promethazine-codeine	5560343	≥1 code ≤12 months prior to initiation of therapy In-patient or out-patient claims	Internal documentation
Opioids	NDC	promethazine-codeine	5560343	≥1 code ≤12 months prior to initiation of therapy In-patient or out-patient claims	Internal documentation
Opioids	NDC	promethazine-codeine	5560343	≥1 code ≤12 months prior to initiation of therapy In-patient or out-patient claims	Internal documentation
Opioids	NDC	Promethazine VC-Codeine	5560345	≥1 code ≤12 months prior to initiation of therapy In-patient or out-patient claims	Internal documentation
Opioids	NDC	Promethazine VC-Codeine	5560345	≥1 code ≤12 months prior to initiation of therapy In-patient or out-patient claims	Internal documentation
Opioids	NDC	Promethazine VC-Codeine	5560345	≥1 code ≤12 months prior to initiation of therapy In-patient or out-patient claims	Internal documentation
Opioids	NDC	acetaminophen-codeine	5740150	≥1 code ≤12 months prior to initiation of therapy In-patient or out-patient claims	Internal documentation
Opioids	NDC	acetaminophen-codeine	5800027	≥1 code ≤12 months prior to initiation of therapy In-patient or out-patient claims	Internal documentation
Opioids	NDC	acetaminophen-codeine	5800028	≥1 code ≤12 months prior to initiation of therapy In-patient or out-patient claims	Internal documentation
Opioids	NDC	acetaminophen-codeine	5800029	≥1 code ≤12 months prior to initiation of therapy In-patient or out-patient claims	Internal documentation
Opioids	NDC	acetaminophen-codeine	5800029	≥1 code ≤12 months prior to initiation of therapy In-patient or out-patient claims	Internal documentation
Opioids	NDC	acetaminophen-codeine	5800030	≥1 code ≤12 months prior to initiation of therapy In-patient or out-patient claims	Internal documentation
Opioids	NDC	aspirin-codeine	5800451	≥1 code ≤12 months prior to initiation of therapy In-patient or out-patient claims	Internal documentation
Opioids	NDC	aspirin-codeine	5800451	≥1 code ≤12 months prior to initiation of therapy In-patient or out-patient claims	Internal documentation
Opioids	NDC	aspirin-codeine	5800452	≥1 code ≤12 months prior to initiation of therapy In-patient or out-patient claims	Internal documentation
Opioids	NDC	promethazine-codeine	5801006	≥1 code ≤12 months prior to initiation of therapy In-patient or out-patient claims	Internal documentation
Opioids	NDC	promethazine-codeine	5801006	≥1 code ≤12 months prior to initiation of therapy In-patient or out-patient claims	Internal documentation
Opioids	NDC	Promethazine VC-Codeine	5801007	≥1 code ≤12 months prior to initiation of therapy In-patient or out-patient claims	Internal documentation
Opioids	NDC	Promethazine VC-Codeine	5801007	≥1 code ≤12 months prior to initiation of therapy In-patient or out-patient claims	Internal documentation
Opioids	NDC	Isolin W/Codeine	5801399	≥1 code ≤12 months prior to initiation of therapy In-patient or out-patient claims	Internal documentation
Opioids	NDC	Butalbital Compound-Codeine	5801717	≥1 code ≤12 months prior to initiation of therapy In-patient or out-patient claims	Internal documentation
Opioids	NDC	Butalbital Compound W/Codeine	5910425	≥1 code ≤12 months prior to initiation of therapy In-patient or out-patient claims	Internal documentation
Opioids	NDC	Butalbital Compound-Codeine	5910425	≥1 code ≤12 months prior to initiation of therapy In-patient or out-patient claims	Internal documentation
Opioids	NDC	acetaminophen-codeine	5910850	≥1 code ≤12 months prior to initiation of therapy In-patient or out-patient claims	Internal documentation
Opioids	NDC	acetaminophen-codeine	5910851	≥1 code ≤12 months prior to initiation of therapy In-patient or out-patient claims	Internal documentation
Opioids	NDC	acetaminophen-codeine	5910852	≥1 code ≤12 months prior to initiation of therapy In-patient or out-patient claims	Internal documentation
Opioids	NDC	acetaminophen-codeine	5910852	≥1 code ≤12 months prior to initiation of therapy In-patient or out-patient claims	Internal documentation
Opioids	NDC	butalbital-acetaminop-caf-cod	5912641	≥1 code ≤12 months prior to initiation of therapy In-patient or out-patient claims	Internal documentation
Opioids	NDC	butalbital-acetaminop-caf-cod	5913220	≥1 code ≤12 months prior to initiation of therapy In-patient or out-patient claims	Internal documentation
Opioids	NDC	Butalbital Compound W/Codeine	5913546	≥1 code ≤12 months prior to initiation of therapy In-patient or out-patient claims	Internal documentation
Opioids	NDC	Butalbital Compound W/Codeine	5913546	≥1 code ≤12 months prior to initiation of therapy In-patient or out-patient claims	Internal documentation
Opioids	NDC	acetaminophen-codeine	6031020	≥1 code ≤12 months prior to initiation of therapy In-patient or out-patient claims	Internal documentation
Opioids	NDC	promethazine-codeine	6031578	≥1 code ≤12 months prior to initiation of therapy In-patient or out-patient claims	Internal documentation
Opioids	NDC	promethazine-codeine	6031578	≥1 code ≤12 months prior to initiation of therapy In-patient or out-patient claims	Internal documentation
Opioids	NDC	Promethazine VC-Codeine	6031581	≥1 code ≤12 months prior to initiation of therapy In-patient or out-patient claims	Internal documentation
Opioids	NDC	Promethazine VC-Codeine	6031581	≥1 code ≤12 months prior to initiation of therapy In-patient or out-patient claims	Internal documentation
Opioids	NDC	promethazine-codeine	6031585	≥1 code ≤12 months prior to initiation of therapy In-patient or out-patient claims	Internal documentation
Opioids	NDC	promethazine-codeine	6031585	≥1 code ≤12 months prior to initiation of therapy In-patient or out-patient claims	Internal documentation
Opioids	NDC	Promethazine VC-Codeine	6031588	≥1 code ≤12 months prior to initiation of therapy In-patient or out-patient claims	Internal documentation
Opioids	NDC	Promethazine VC-Codeine	6031588	≥1 code ≤12 months prior to initiation of therapy In-patient or out-patient claims	Internal documentation
Opioids	NDC	acetaminophen-codeine	6032337	≥1 code ≤12 months prior to initiation of therapy In-patient or out-patient claims	Internal documentation
Opioids	NDC	acetaminophen-codeine	6032337	≥1 code ≤12 months prior to initiation of therapy In-patient or out-patient claims	Internal documentation
Opioids	NDC	acetaminophen-codeine	6032338	≥1 code ≤12 months prior to initiation of therapy In-patient or out-patient claims	Internal documentation
Opioids	NDC	acetaminophen-codeine	6032338	≥1 code ≤12 months prior to initiation of therapy In-patient or out-patient claims	Internal documentation
Opioids	NDC	acetaminophen-codeine	6032338	≥1 code ≤12 months prior to initiation of therapy In-patient or out-patient claims	Internal documentation
Opioids	NDC	acetaminophen-codeine	6032338	≥1 code ≤12 months prior to initiation of therapy In-patient or out-patient claims	Internal documentation
Opioids	NDC	acetaminophen-codeine	6032338	≥1 code ≤12 months prior to initiation of therapy In-patient or out-patient claims	Internal documentation
Opioids	NDC	acetaminophen-codeine	6032338	≥1 code ≤12 months prior to initiation of therapy In-patient or out-patient claims	Internal documentation
Opioids	NDC	acetaminophen-codeine	6032338	≥1 code ≤12 months prior to initiation of therapy In-patient or out-patient claims	Internal documentation
Opioids	NDC	acetaminophen-codeine	6032338	≥1 code ≤12 months prior to initiation of therapy In-patient or out-patient claims	Internal documentation
Opioids	NDC	acetaminophen-codeine	6032339	≥1 code ≤12 months prior to initiation of therapy In-patient or out-patient claims	Internal documentation
Opioids	NDC	acetaminophen-codeine	6032339	≥1 code ≤12 months prior to initiation of therapy In-patient or out-patient claims	Internal documentation
Opioids	NDC	Aspirin-Codeine #3	6032361	≥1 code ≤12 months prior to initiation of therapy In-patient or out-patient claims	Internal documentation
Opioids	NDC	aspirin-codeine	6032361	≥1 code ≤12 months prior to initiation of therapy In-patient or out-patient claims	Internal documentation
Opioids	NDC	Aspirin-Codeine #4	6032362	≥1 code ≤12 months prior to initiation of therapy In-patient or out-patient claims	Internal documentation
Opioids	NDC	codeine-butalbital-ASA-caff	6032549	≥1 code ≤12 months prior to initiation of therapy In-patient or out-patient claims	Internal documentation
Opioids	NDC	codeine-butalbital-ASA-caff	6032549	≥1 code ≤12 months prior to initiation of therapy In-patient or out-patient claims	Internal documentation
Opioids	NDC	butalbital-acetaminop-caf-cod	6032552	≥1 code ≤12 months prior to initiation of therapy In-patient or out-patient claims	Internal documentation
Opioids	NDC	butalbital-acetaminop-caf-cod	6032553	≥1 code ≤12 months prior to initiation of therapy In-patient or out-patient claims	Internal documentation
Opioids	NDC	carisoprodol-aspirin-codeine	6032584	≥1 code ≤12 months prior to initiation of therapy In-patient or out-patient claims	Internal documentation
Opioids	NDC	acetaminophen-codeine	6039013	≥1 code ≤12 months prior to initiation of therapy In-patient or out-patient claims	Internal documentation
Opioids	NDC	acetaminophen-codeine	6039013	≥1 code ≤12 months prior to initiation of therapy In-patient or out-patient claims	Internal documentation
Opioids	NDC	acetaminophen-codeine	6150430	≥1 code ≤12 months prior to initiation of therapy In-patient or out-patient claims	Internal documentation
Opioids	NDC	acetaminophen-codeine	6150430	≥1 code ≤12 months prior to initiation of therapy In-patient or out-patient claims	Internal documentation
Opioids	NDC	acetaminophen-codeine	6150430	≥1 code ≤12 months prior to initiation of therapy In-patient or out-patient claims	Internal documentation
Opioids	NDC	acetaminophen-codeine	6150430	≥1 code ≤12 months prior to initiation of therapy In-patient or out-patient claims	Internal documentation
Opioids	NDC	acetaminophen-codeine	6150430	≥1 code ≤12 months prior to initiation of therapy In-patient or out-patient claims	Internal documentation
Opioids	NDC	acetaminophen-codeine	6150430	≥1 code ≤12 months prior to initiation of therapy In-patient or out-patient claims	Internal documentation
Opioids	NDC	acetaminophen-codeine	6150430	≥1 code ≤12 months prior to initiation of therapy In-patient or out-patient claims	Internal documentation
Opioids	NDC	acetaminophen-codeine	6150430	≥1 code ≤12 months prior to initiation of therapy In-patient or out-patient claims	Internal documentation
Opioids	NDC	acetaminophen-codeine	6150430	≥1 code ≤12 months prior to initiation of therapy In-patient or out-patient claims	Internal documentation
Opioids	NDC	acetaminophen-codeine	6150430	≥1 code ≤12 months prior to initiation of therapy In-patient or out-patient claims	Internal documentation
Opioids	NDC	acetaminophen-codeine	6150432	≥1 code ≤12 months prior to initiation of therapy In-patient or out-patient claims	Internal documentation
Opioids	NDC	acetaminophen-codeine	6150432	≥1 code ≤12 months prior to initiation of therapy In-patient or out-patient claims	Internal documentation
Opioids	NDC	acetaminophen-codeine	6150432	≥1 code ≤12 months prior to initiation of therapy In-patient or out-patient claims	Internal documentation
Opioids	NDC	acetaminophen-codeine	6150432	≥1 code ≤12 months prior to initiation of therapy In-patient or out-patient claims	Internal documentation
Opioids	NDC	aspirin-codeine	6150444	≥1 code ≤12 months prior to initiation of therapy In-patient or out-patient claims	Internal documentation
Opioids	NDC	aspirin-codeine	6150445	≥1 code ≤12 months prior to initiation of therapy In-patient or out-patient claims	Internal documentation
Opioids	NDC	aspirin-codeine	6150445	≥1 code ≤12 months prior to initiation of therapy In-patient or out-patient claims	Internal documentation
Opioids	NDC	Butalbital Compound-Codeine	6150448	≥1 code ≤12 months prior to initiation of therapy In-patient or out-patient claims	Internal documentation
Opioids	NDC	acetaminophen-codeine	6753987	≥1 code ≤12 months prior to initiation of therapy In-patient or out-patient claims	Internal documentation
Opioids	NDC	acetaminophen-codeine	6770611	≥1 code ≤12 months prior to initiation of therapy In-patient or out-patient claims	Internal documentation
Opioids	NDC	acetaminophen-codeine	6770611	≥1 code ≤12 months prior to initiation of therapy In-patient or out-patient claims	Internal documentation
Opioids	NDC	acetaminophen-codeine	6770612	≥1 code ≤12 months prior to initiation of therapy In-patient or out-patient claims	Internal documentation
Opioids	NDC	acetaminophen-codeine	6770612	≥1 code ≤12 months prior to initiation of therapy In-patient or out-patient claims	Internal documentation
Opioids	NDC	acetaminophen-codeine	6770612	≥1 code ≤12 months prior to initiation of therapy In-patient or out-patient claims	Internal documentation
Opioids	NDC	acetaminophen-codeine	6770612	≥1 code ≤12 months prior to initiation of therapy In-patient or out-patient claims	Internal documentation
Opioids	NDC	acetaminophen-codeine	6770632	≥1 code ≤12 months prior to initiation of therapy In-patient or out-patient claims	Internal documentation
Opioids	NDC	acetaminophen-codeine	6770632	≥1 code ≤12 months prior to initiation of therapy In-patient or out-patient claims	Internal documentation
Opioids	NDC	acetaminophen-codeine	6770632	≥1 code ≤12 months prior to initiation of therapy In-patient or out-patient claims	Internal documentation
Opioids	NDC	acetaminophen-codeine	6770632	≥1 code ≤12 months prior to initiation of therapy In-patient or out-patient claims	Internal documentation
Opioids	NDC	Aspirin-Codeine #3	6770647	≥1 code ≤12 months prior to initiation of therapy In-patient or out-patient claims	Internal documentation
Opioids	NDC	aspirin-codeine	6770647	≥1 code ≤12 months prior to initiation of therapy In-patient or out-patient claims	Internal documentation
Opioids	NDC	Aspirin-Codeine #4	6770676	≥1 code ≤12 months prior to initiation of therapy In-patient or out-patient claims	Internal documentation
Opioids	NDC	aspirin-codeine	6770676	≥1 code ≤12 months prior to initiation of therapy In-patient or out-patient claims	Internal documentation
Opioids	NDC	Butalbital Compound-Codeine	6770844	≥1 code ≤12 months prior to initiation of therapy In-patient or out-patient claims	Internal documentation
Opioids	NDC	promethazine-codeine	6770963	≥1 code ≤12 months prior to initiation of therapy In-patient or out-patient claims	Internal documentation
Opioids	NDC	promethazine-codeine	6770963	≥1 code ≤12 months prior to initiation of therapy In-patient or out-patient claims	Internal documentation
Opioids	NDC	Promethazine VC-Codeine	6770965	≥1 code ≤12 months prior to initiation of therapy In-patient or out-patient claims	Internal documentation
Opioids	NDC	Promethazine VC-Codeine	6770965	≥1 code ≤12 months prior to initiation of therapy In-patient or out-patient claims	Internal documentation
Opioids	NDC	acetaminophen-codeine	6770996	≥1 code ≤12 months prior to initiation of therapy In-patient or out-patient claims	Internal documentation
Opioids	NDC	acetaminophen-codeine	6771714	≥1 code ≤12 months prior to initiation of therapy In-patient or out-patient claims	Internal documentation
Opioids	NDC	acetaminophen-codeine	6771715	≥1 code ≤12 months prior to initiation of therapy In-patient or out-patient claims	Internal documentation
Opioids	NDC	acetaminophen-codeine	6771715	≥1 code ≤12 months prior to initiation of therapy In-patient or out-patient claims	Internal documentation
Opioids	NDC	acetaminophen-codeine	6771716	≥1 code ≤12 months prior to initiation of therapy In-patient or out-patient claims	Internal documentation
Opioids	NDC	promethazine-phenyleph-codeine	6771733	≥1 code ≤12 months prior to initiation of therapy In-patient or out-patient claims	Internal documentation
Opioids	NDC	promethazine-codeine	6771735	≥1 code ≤12 months prior to initiation of therapy In-patient or out-patient claims	Internal documentation
Opioids	NDC	promethazine-codeine	6771828	≥1 code ≤12 months prior to initiation of therapy In-patient or out-patient claims	Internal documentation
Opioids	NDC	promethazine-codeine	7010606	≥1 code ≤12 months prior to initiation of therapy In-patient or out-patient claims	Internal documentation
Opioids	NDC	promethazine-codeine	7010606	≥1 code ≤12 months prior to initiation of therapy In-patient or out-patient claims	Internal documentation
Opioids	NDC	promethazine-codeine	7010606	≥1 code ≤12 months prior to initiation of therapy In-patient or out-patient claims	Internal documentation
Opioids	NDC	Promethazine VC-Codeine	7010607	≥1 code ≤12 months prior to initiation of therapy In-patient or out-patient claims	Internal documentation
Opioids	NDC	Promethazine VC-Codeine	7010607	≥1 code ≤12 months prior to initiation of therapy In-patient or out-patient claims	Internal documentation
Opioids	NDC	Promethazine VC-Codeine	7010607	≥1 code ≤12 months prior to initiation of therapy In-patient or out-patient claims	Internal documentation
Opioids	NDC	acetaminophen-codeine	7190020	≥1 code ≤12 months prior to initiation of therapy In-patient or out-patient claims	Internal documentation
Opioids	NDC	acetaminophen-codeine	7190030	≥1 code ≤12 months prior to initiation of therapy In-patient or out-patient claims	Internal documentation
Opioids	NDC	acetaminophen-codeine	7190030	≥1 code ≤12 months prior to initiation of therapy In-patient or out-patient claims	Internal documentation
Opioids	NDC	acetaminophen-codeine	7190031	≥1 code ≤12 months prior to initiation of therapy In-patient or out-patient claims	Internal documentation
Opioids	NDC	acetaminophen-codeine	7190031	≥1 code ≤12 months prior to initiation of therapy In-patient or out-patient claims	Internal documentation
Opioids	NDC	acetaminophen-codeine	7190032	≥1 code ≤12 months prior to initiation of therapy In-patient or out-patient claims	Internal documentation
Opioids	NDC	acetaminophen-codeine	7190032	≥1 code ≤12 months prior to initiation of therapy In-patient or out-patient claims	Internal documentation
Opioids	NDC	aspirin-codeine	7190061	≥1 code ≤12 months prior to initiation of therapy In-patient or out-patient claims	Internal documentation
Opioids	NDC	aspirin-codeine	7190061	≥1 code ≤12 months prior to initiation of therapy In-patient or out-patient claims	Internal documentation
Opioids	NDC	aspirin-codeine	7190062	≥1 code ≤12 months prior to initiation of therapy In-patient or out-patient claims	Internal documentation
Opioids	NDC	aspirin-codeine	7190062	≥1 code ≤12 months prior to initiation of therapy In-patient or out-patient claims	Internal documentation
Opioids	NDC	Isobutal with codeine	7190390	≥1 code ≤12 months prior to initiation of therapy In-patient or out-patient claims	Internal documentation
Opioids	NDC	promethazine-codeine	7190669	≥1 code ≤12 months prior to initiation of therapy In-patient or out-patient claims	Internal documentation
Opioids	NDC	promethazine-codeine	7190669	≥1 code ≤12 months prior to initiation of therapy In-patient or out-patient claims	Internal documentation
Opioids	NDC	promethazine-codeine	7190669	≥1 code ≤12 months prior to initiation of therapy In-patient or out-patient claims	Internal documentation
Opioids	NDC	Promethazine VC-Codeine	7190672	≥1 code ≤12 months prior to initiation of therapy In-patient or out-patient claims	Internal documentation
Opioids	NDC	Promethazine VC-Codeine	7190672	≥1 code ≤12 months prior to initiation of therapy In-patient or out-patient claims	Internal documentation
Opioids	NDC	Promethazine VC-Codeine	7190672	≥1 code ≤12 months prior to initiation of therapy In-patient or out-patient claims	Internal documentation
Opioids	NDC	acetaminophen-codeine	7790038	≥1 code ≤12 months prior to initiation of therapy In-patient or out-patient claims	Internal documentation
Opioids	NDC	acetaminophen-codeine	7790039	≥1 code ≤12 months prior to initiation of therapy In-patient or out-patient claims	Internal documentation
Opioids	NDC	acetaminophen-codeine	7790039	≥1 code ≤12 months prior to initiation of therapy In-patient or out-patient claims	Internal documentation
Opioids	NDC	acetaminophen-codeine	7790040	≥1 code ≤12 months prior to initiation of therapy In-patient or out-patient claims	Internal documentation
Opioids	NDC	acetaminophen-codeine	7790040	≥1 code ≤12 months prior to initiation of therapy In-patient or out-patient claims	Internal documentation
Opioids	NDC	aspirin-codeine	7790087	≥1 code ≤12 months prior to initiation of therapy In-patient or out-patient claims	Internal documentation
Opioids	NDC	aspirin-codeine	7790087	≥1 code ≤12 months prior to initiation of therapy In-patient or out-patient claims	Internal documentation
Opioids	NDC	aspirin-codeine	7790100	≥1 code ≤12 months prior to initiation of therapy In-patient or out-patient claims	Internal documentation
Opioids	NDC	acetaminophen-codeine	7811552	≥1 code ≤12 months prior to initiation of therapy In-patient or out-patient claims	Internal documentation
Opioids	NDC	acetaminophen-codeine	7811654	≥1 code ≤12 months prior to initiation of therapy In-patient or out-patient claims	Internal documentation
Opioids	NDC	acetaminophen-codeine	7811654	≥1 code ≤12 months prior to initiation of therapy In-patient or out-patient claims	Internal documentation
Opioids	NDC	acetaminophen-codeine	7811654	≥1 code ≤12 months prior to initiation of therapy In-patient or out-patient claims	Internal documentation
Opioids	NDC	acetaminophen-codeine	7811654	≥1 code ≤12 months prior to initiation of therapy In-patient or out-patient claims	Internal documentation
Opioids	NDC	aspirin-codeine	7811660	≥1 code ≤12 months prior to initiation of therapy In-patient or out-patient claims	Internal documentation
Opioids	NDC	aspirin-codeine	7811660	≥1 code ≤12 months prior to initiation of therapy In-patient or out-patient claims	Internal documentation
Opioids	NDC	acetaminophen-codeine	7811752	≥1 code ≤12 months prior to initiation of therapy In-patient or out-patient claims	Internal documentation
Opioids	NDC	acetaminophen-codeine	7811752	≥1 code ≤12 months prior to initiation of therapy In-patient or out-patient claims	Internal documentation
Opioids	NDC	acetaminophen-codeine	7811752	≥1 code ≤12 months prior to initiation of therapy In-patient or out-patient claims	Internal documentation
Opioids	NDC	aspirin-codeine	7811875	≥1 code ≤12 months prior to initiation of therapy In-patient or out-patient claims	Internal documentation
Opioids	NDC	aspirin-codeine	7811875	≥1 code ≤12 months prior to initiation of therapy In-patient or out-patient claims	Internal documentation
Opioids	NDC	Butalbital Compound-Codeine	7812210	≥1 code ≤12 months prior to initiation of therapy In-patient or out-patient claims	Internal documentation
Opioids	NDC	Fiortal/Codeine	7812221	≥1 code ≤12 months prior to initiation of therapy In-patient or out-patient claims	Internal documentation
Opioids	NDC	acetaminophen-codeine	7816052	≥1 code ≤12 months prior to initiation of therapy In-patient or out-patient claims	Internal documentation
Opioids	NDC	promethazine-codeine	7816930	≥1 code ≤12 months prior to initiation of therapy In-patient or out-patient claims	Internal documentation
Opioids	NDC	promethazine-codeine	7816930	≥1 code ≤12 months prior to initiation of therapy In-patient or out-patient claims	Internal documentation
Opioids	NDC	promethazine-codeine	7816930	≥1 code ≤12 months prior to initiation of therapy In-patient or out-patient claims	Internal documentation
Opioids	NDC	Promethazine VC-Codeine	7816950	≥1 code ≤12 months prior to initiation of therapy In-patient or out-patient claims	Internal documentation
Opioids	NDC	Promethazine VC-Codeine	7816950	≥1 code ≤12 months prior to initiation of therapy In-patient or out-patient claims	Internal documentation
Opioids	NDC	Promethazine VC-Codeine	7816950	≥1 code ≤12 months prior to initiation of therapy In-patient or out-patient claims	Internal documentation
Opioids	NDC	Promethazine VC-Codeine	7816950	≥1 code ≤12 months prior to initiation of therapy In-patient or out-patient claims	Internal documentation
Opioids	NDC	acetaminophen-codeine	8140246	≥1 code ≤12 months prior to initiation of therapy In-patient or out-patient claims	Internal documentation
Opioids	NDC	acetaminophen-codeine	8140246	≥1 code ≤12 months prior to initiation of therapy In-patient or out-patient claims	Internal documentation
Opioids	NDC	acetaminophen-codeine	8140248	≥1 code ≤12 months prior to initiation of therapy In-patient or out-patient claims	Internal documentation
Opioids	NDC	acetaminophen-codeine	8140248	≥1 code ≤12 months prior to initiation of therapy In-patient or out-patient claims	Internal documentation
Opioids	NDC	acetaminophen-codeine	8140249	≥1 code ≤12 months prior to initiation of therapy In-patient or out-patient claims	Internal documentation
Opioids	NDC	acetaminophen-codeine	8140250	≥1 code ≤12 months prior to initiation of therapy In-patient or out-patient claims	Internal documentation
Opioids	NDC	acetaminophen-codeine	8140250	≥1 code ≤12 months prior to initiation of therapy In-patient or out-patient claims	Internal documentation
Opioids	NDC	acetaminophen-codeine	8140253	≥1 code ≤12 months prior to initiation of therapy In-patient or out-patient claims	Internal documentation
Opioids	NDC	aspirin-codeine	8140926	≥1 code ≤12 months prior to initiation of therapy In-patient or out-patient claims	Internal documentation
Opioids	NDC	Aspirin-Codeine #4	8140927	≥1 code ≤12 months prior to initiation of therapy In-patient or out-patient claims	Internal documentation
Opioids	NDC	Atridine with Codeine	8140956	≥1 code ≤12 months prior to initiation of therapy In-patient or out-patient claims	Internal documentation
Opioids	NDC	Atridine with Codeine	8140956	≥1 code ≤12 months prior to initiation of therapy In-patient or out-patient claims	Internal documentation
Opioids	NDC	Decongestant-DH with Codeine	8142203	≥1 code ≤12 months prior to initiation of therapy In-patient or out-patient claims	Internal documentation
Opioids	NDC	Decongestant-DH with Codeine	8142203	≥1 code ≤12 months prior to initiation of therapy In-patient or out-patient claims	Internal documentation
Opioids	NDC	Idenal W/Codeine	8143824	≥1 code ≤12 months prior to initiation of therapy In-patient or out-patient claims	Internal documentation
Opioids	NDC	Idenal W/Codeine	8143824	≥1 code ≤12 months prior to initiation of therapy In-patient or out-patient claims	Internal documentation
Opioids	NDC	Idenal W/Codeine	8143825	≥1 code ≤12 months prior to initiation of therapy In-patient or out-patient claims	Internal documentation
Opioids	NDC	promethazine-codeine	8146433	≥1 code ≤12 months prior to initiation of therapy In-patient or out-patient claims	Internal documentation
Opioids	NDC	promethazine-codeine	8146433	≥1 code ≤12 months prior to initiation of therapy In-patient or out-patient claims	Internal documentation
Opioids	NDC	promethazine-codeine	8146433	≥1 code ≤12 months prior to initiation of therapy In-patient or out-patient claims	Internal documentation
Opioids	NDC	Promethazine VC-Codeine	8146439	≥1 code ≤12 months prior to initiation of therapy In-patient or out-patient claims	Internal documentation
Opioids	NDC	Promethazine VC-Codeine	8146439	≥1 code ≤12 months prior to initiation of therapy In-patient or out-patient claims	Internal documentation
Opioids	NDC	acetaminophen-codeine	8220445	≥1 code ≤12 months prior to initiation of therapy In-patient or out-patient claims	Internal documentation
Opioids	NDC	acetaminophen-codeine	8220445	≥1 code ≤12 months prior to initiation of therapy In-patient or out-patient claims	Internal documentation
Opioids	NDC	acetaminophen-codeine	8220445	≥1 code ≤12 months prior to initiation of therapy In-patient or out-patient claims	Internal documentation
Opioids	NDC	acetaminophen-codeine	8320576	≥1 code ≤12 months prior to initiation of therapy In-patient or out-patient claims	Internal documentation
Opioids	NDC	acetaminophen-codeine	8320579	≥1 code ≤12 months prior to initiation of therapy In-patient or out-patient claims	Internal documentation
Opioids	NDC	acetaminophen-codeine	8328245	≥1 code ≤12 months prior to initiation of therapy In-patient or out-patient claims	Internal documentation
Opioids	NDC	acetaminophen-codeine	8328245	≥1 code ≤12 months prior to initiation of therapy In-patient or out-patient claims	Internal documentation
Opioids	NDC	acetaminophen-codeine	8328245	≥1 code ≤12 months prior to initiation of therapy In-patient or out-patient claims	Internal documentation
Opioids	NDC	bromodiphenhydramine-codeine	8328590	≥1 code ≤12 months prior to initiation of therapy In-patient or out-patient claims	Internal documentation
Opioids	NDC	bromodiphenhydramine-codeine	8328590	≥1 code ≤12 months prior to initiation of therapy In-patient or out-patient claims	Internal documentation
Opioids	NDC	bromodiphenhydramine-codeine	8328590	≥1 code ≤12 months prior to initiation of therapy In-patient or out-patient claims	Internal documentation
Opioids	NDC	promethazine-codeine	8328606	≥1 code ≤12 months prior to initiation of therapy In-patient or out-patient claims	Internal documentation
Opioids	NDC	promethazine-codeine	8328606	≥1 code ≤12 months prior to initiation of therapy In-patient or out-patient claims	Internal documentation
Opioids	NDC	promethazine-codeine	8328606	≥1 code ≤12 months prior to initiation of therapy In-patient or out-patient claims	Internal documentation
Opioids	NDC	Promethazine VC-Codeine	8328607	≥1 code ≤12 months prior to initiation of therapy In-patient or out-patient claims	Internal documentation
Opioids	NDC	Promethazine VC-Codeine	8328607	≥1 code ≤12 months prior to initiation of therapy In-patient or out-patient claims	Internal documentation
Opioids	NDC	Promethazine VC-Codeine	8328607	≥1 code ≤12 months prior to initiation of therapy In-patient or out-patient claims	Internal documentation
Opioids	NDC	acetaminophen-codeine	8396245	≥1 code ≤12 months prior to initiation of therapy In-patient or out-patient claims	Internal documentation
Opioids	NDC	acetaminophen-codeine	8396245	≥1 code ≤12 months prior to initiation of therapy In-patient or out-patient claims	Internal documentation
Opioids	NDC	acetaminophen-codeine	8396245	≥1 code ≤12 months prior to initiation of therapy In-patient or out-patient claims	Internal documentation
Opioids	NDC	aspirin-codeine	8396335	≥1 code ≤12 months prior to initiation of therapy In-patient or out-patient claims	Internal documentation
Opioids	NDC	aspirin-codeine	8396435	≥1 code ≤12 months prior to initiation of therapy In-patient or out-patient claims	Internal documentation
Opioids	NDC	aspirin-codeine	8396435	≥1 code ≤12 months prior to initiation of therapy In-patient or out-patient claims	Internal documentation
Opioids	NDC	acetaminophen-codeine	8396499	≥1 code ≤12 months prior to initiation of therapy In-patient or out-patient claims	Internal documentation
Opioids	NDC	acetaminophen-codeine	8396499	≥1 code ≤12 months prior to initiation of therapy In-patient or out-patient claims	Internal documentation
Opioids	NDC	codeine-butalbital-ASA-caff	8396689	≥1 code ≤12 months prior to initiation of therapy In-patient or out-patient claims	Internal documentation
Opioids	NDC	Fiormor W/Codeine #3	8396689	≥1 code ≤12 months prior to initiation of therapy In-patient or out-patient claims	Internal documentation
Opioids	NDC	acetaminophen-codeine	8396717	≥1 code ≤12 months prior to initiation of therapy In-patient or out-patient claims	Internal documentation
Opioids	NDC	aspirin-codeine	8396776	≥1 code ≤12 months prior to initiation of therapy In-patient or out-patient claims	Internal documentation
Opioids	NDC	aspirin-codeine	8396776	≥1 code ≤12 months prior to initiation of therapy In-patient or out-patient claims	Internal documentation
Opioids	NDC	acetaminophen-codeine	8396786	≥1 code ≤12 months prior to initiation of therapy In-patient or out-patient claims	Internal documentation
Opioids	NDC	acetaminophen-codeine	8396786	≥1 code ≤12 months prior to initiation of therapy In-patient or out-patient claims	Internal documentation
Opioids	NDC	promethazine-codeine	8397059	≥1 code ≤12 months prior to initiation of therapy In-patient or out-patient claims	Internal documentation
Opioids	NDC	promethazine-codeine	8397059	≥1 code ≤12 months prior to initiation of therapy In-patient or out-patient claims	Internal documentation
Opioids	NDC	promethazine-codeine	8397059	≥1 code ≤12 months prior to initiation of therapy In-patient or out-patient claims	Internal documentation
Opioids	NDC	Promethazine VC-Codeine	8397061	≥1 code ≤12 months prior to initiation of therapy In-patient or out-patient claims	Internal documentation
Opioids	NDC	Promethazine VC-Codeine	8397061	≥1 code ≤12 months prior to initiation of therapy In-patient or out-patient claims	Internal documentation
Opioids	NDC	Promethazine VC-Codeine	8397061	≥1 code ≤12 months prior to initiation of therapy In-patient or out-patient claims	Internal documentation
Opioids	NDC	aspirin-codeine	8397857	≥1 code ≤12 months prior to initiation of therapy In-patient or out-patient claims	Internal documentation
Opioids	NDC	aspirin-codeine	8397858	≥1 code ≤12 months prior to initiation of therapy In-patient or out-patient claims	Internal documentation
Opioids	NDC	codeine sulfate	8790002	≥1 code ≤12 months prior to initiation of therapy In-patient or out-patient claims	Internal documentation
Opioids	NDC	codeine sulfate	8790002	≥1 code ≤12 months prior to initiation of therapy In-patient or out-patient claims	Internal documentation
Opioids	NDC	codeine sulfate	8790002	≥1 code ≤12 months prior to initiation of therapy In-patient or out-patient claims	Internal documentation
Opioids	NDC	acetaminophen-codeine	8790051	≥1 code ≤12 months prior to initiation of therapy In-patient or out-patient claims	Internal documentation
Opioids	NDC	acetaminophen-codeine	8790051	≥1 code ≤12 months prior to initiation of therapy In-patient or out-patient claims	Internal documentation
Opioids	NDC	acetaminophen-codeine	8790051	≥1 code ≤12 months prior to initiation of therapy In-patient or out-patient claims	Internal documentation
Opioids	NDC	acetaminophen-codeine	8790052	≥1 code ≤12 months prior to initiation of therapy In-patient or out-patient claims	Internal documentation
Opioids	NDC	acetaminophen-codeine	8790052	≥1 code ≤12 months prior to initiation of therapy In-patient or out-patient claims	Internal documentation
Opioids	NDC	acetaminophen-codeine	8790052	≥1 code ≤12 months prior to initiation of therapy In-patient or out-patient claims	Internal documentation
Opioids	NDC	acetaminophen-codeine	8790052	≥1 code ≤12 months prior to initiation of therapy In-patient or out-patient claims	Internal documentation
Opioids	NDC	acetaminophen-codeine	8790415	≥1 code ≤12 months prior to initiation of therapy In-patient or out-patient claims	Internal documentation
Opioids	NDC	acetaminophen-codeine	8790415	≥1 code ≤12 months prior to initiation of therapy In-patient or out-patient claims	Internal documentation
Opioids	NDC	acetaminophen-codeine	8790415	≥1 code ≤12 months prior to initiation of therapy In-patient or out-patient claims	Internal documentation
Opioids	NDC	acetaminophen-codeine	8790415	≥1 code ≤12 months prior to initiation of therapy In-patient or out-patient claims	Internal documentation
Opioids	NDC	aspirin-codeine	8790442	≥1 code ≤12 months prior to initiation of therapy In-patient or out-patient claims	Internal documentation
Opioids	NDC	aspirin-codeine	8790442	≥1 code ≤12 months prior to initiation of therapy In-patient or out-patient claims	Internal documentation
Opioids	NDC	aspirin-codeine	8790442	≥1 code ≤12 months prior to initiation of therapy In-patient or out-patient claims	Internal documentation
Opioids	NDC	aspirin-codeine	8790443	≥1 code ≤12 months prior to initiation of therapy In-patient or out-patient claims	Internal documentation
Opioids	NDC	aspirin-codeine	8790443	≥1 code ≤12 months prior to initiation of therapy In-patient or out-patient claims	Internal documentation
Opioids	NDC	aspirin-codeine	8790443	≥1 code ≤12 months prior to initiation of therapy In-patient or out-patient claims	Internal documentation
Opioids	NDC	promethazine-codeine	8790513	≥1 code ≤12 months prior to initiation of therapy In-patient or out-patient claims	Internal documentation
Opioids	NDC	promethazine-codeine	8790513	≥1 code ≤12 months prior to initiation of therapy In-patient or out-patient claims	Internal documentation
Opioids	NDC	promethazine-codeine	8790513	≥1 code ≤12 months prior to initiation of therapy In-patient or out-patient claims	Internal documentation
Opioids	NDC	Promethazine VC-Codeine	8790515	≥1 code ≤12 months prior to initiation of therapy In-patient or out-patient claims	Internal documentation
Opioids	NDC	Promethazine VC-Codeine	8790515	≥1 code ≤12 months prior to initiation of therapy In-patient or out-patient claims	Internal documentation
Opioids	NDC	Promethazine VC-Codeine	8790515	≥1 code ≤12 months prior to initiation of therapy In-patient or out-patient claims	Internal documentation
Opioids	NDC	ABC Compound with Codeine #3	8790647	≥1 code ≤12 months prior to initiation of therapy In-patient or out-patient claims	Internal documentation
Opioids	NDC	ABC Compound with Codeine #3	8790647	≥1 code ≤12 months prior to initiation of therapy In-patient or out-patient claims	Internal documentation
Opioids	NDC	Triposed with Codeine	8790750	≥1 code ≤12 months prior to initiation of therapy In-patient or out-patient claims	Internal documentation
Opioids	NDC	Triposed with Codeine	8790750	≥1 code ≤12 months prior to initiation of therapy In-patient or out-patient claims	Internal documentation
Opioids	NDC	Triposed with Codeine	8790750	≥1 code ≤12 months prior to initiation of therapy In-patient or out-patient claims	Internal documentation
Opioids	NDC	acetaminophen-codeine	9040173	≥1 code ≤12 months prior to initiation of therapy In-patient or out-patient claims	Internal documentation
Opioids	NDC	Ty-Pap W/Codeine	9040173	≥1 code ≤12 months prior to initiation of therapy In-patient or out-patient claims	Internal documentation
Opioids	NDC	acetaminophen-codeine	9040175	≥1 code ≤12 months prior to initiation of therapy In-patient or out-patient claims	Internal documentation
Opioids	NDC	Ty-Tab-Codeine	9040175	≥1 code ≤12 months prior to initiation of therapy In-patient or out-patient claims	Internal documentation
Opioids	NDC	Ty-Tab-Codeine	9040175	≥1 code ≤12 months prior to initiation of therapy In-patient or out-patient claims	Internal documentation
Opioids	NDC	acetaminophen-codeine	9040175	≥1 code ≤12 months prior to initiation of therapy In-patient or out-patient claims	Internal documentation
Opioids	NDC	Farbital W/Codeine #3	9040425	≥1 code ≤12 months prior to initiation of therapy In-patient or out-patient claims	Internal documentation
Opioids	NDC	Farbital W/Codeine #3	9040425	≥1 code ≤12 months prior to initiation of therapy In-patient or out-patient claims	Internal documentation
Opioids	NDC	acetaminophen-codeine	9040571	≥1 code ≤12 months prior to initiation of therapy In-patient or out-patient claims	Internal documentation
Opioids	NDC	acetaminophen-codeine	9040571	≥1 code ≤12 months prior to initiation of therapy In-patient or out-patient claims	Internal documentation
Opioids	NDC	acetaminophen-codeine	9040571	≥1 code ≤12 months prior to initiation of therapy In-patient or out-patient claims	Internal documentation
Opioids	NDC	acetaminophen-codeine	9040571	≥1 code ≤12 months prior to initiation of therapy In-patient or out-patient claims	Internal documentation
Opioids	NDC	promethazine-codeine	9041510	≥1 code ≤12 months prior to initiation of therapy In-patient or out-patient claims	Internal documentation
Opioids	NDC	promethazine-codeine	9041510	≥1 code ≤12 months prior to initiation of therapy In-patient or out-patient claims	Internal documentation
Opioids	NDC	promethazine-codeine	9041510	≥1 code ≤12 months prior to initiation of therapy In-patient or out-patient claims	Internal documentation
Opioids	NDC	promethazine-codeine	9041510	≥1 code ≤12 months prior to initiation of therapy In-patient or out-patient claims	Internal documentation
Opioids	NDC	Promethazine VC-Codeine	9041514	≥1 code ≤12 months prior to initiation of therapy In-patient or out-patient claims	Internal documentation
Opioids	NDC	promethazine-phenyleph-codeine	9041514	≥1 code ≤12 months prior to initiation of therapy In-patient or out-patient claims	Internal documentation
Opioids	NDC	promethazine-phenyleph-codeine	9041514	≥1 code ≤12 months prior to initiation of therapy In-patient or out-patient claims	Internal documentation
Opioids	NDC	Promethazine VC-Codeine	9041514	≥1 code ≤12 months prior to initiation of therapy In-patient or out-patient claims	Internal documentation
Opioids	NDC	Emcodeine No.4	9042771	≥1 code ≤12 months prior to initiation of therapy In-patient or out-patient claims	Internal documentation
Opioids	NDC	Emcodeine No.4	9042771	≥1 code ≤12 months prior to initiation of therapy In-patient or out-patient claims	Internal documentation
Opioids	NDC	aspirin-codeine	9043900	≥1 code ≤12 months prior to initiation of therapy In-patient or out-patient claims	Internal documentation
Opioids	NDC	aspirin-codeine	9043900	≥1 code ≤12 months prior to initiation of therapy In-patient or out-patient claims	Internal documentation
Opioids	NDC	Aspirin-Codeine #4	9043907	≥1 code ≤12 months prior to initiation of therapy In-patient or out-patient claims	Internal documentation
Opioids	NDC	Aspirin-Codeine #4	9043907	≥1 code ≤12 months prior to initiation of therapy In-patient or out-patient claims	Internal documentation
Opioids	NDC	acetaminophen-codeine	9043916	≥1 code ≤12 months prior to initiation of therapy In-patient or out-patient claims	Internal documentation
Opioids	NDC	acetaminophen-codeine	9043916	≥1 code ≤12 months prior to initiation of therapy In-patient or out-patient claims	Internal documentation
Opioids	NDC	Ty-Tab-Codeine	9043916	≥1 code ≤12 months prior to initiation of therapy In-patient or out-patient claims	Internal documentation
Opioids	NDC	Ty-Tab-Codeine	9043916	≥1 code ≤12 months prior to initiation of therapy In-patient or out-patient claims	Internal documentation
Opioids	NDC	Ty-Tab-Codeine	9043916	≥1 code ≤12 months prior to initiation of therapy In-patient or out-patient claims	Internal documentation
Opioids	NDC	Farbital W/Codeine #3	9043932	≥1 code ≤12 months prior to initiation of therapy In-patient or out-patient claims	Internal documentation
Opioids	NDC	Farbital W/Codeine #3	9043932	≥1 code ≤12 months prior to initiation of therapy In-patient or out-patient claims	Internal documentation
Opioids	NDC	Farbital W/Codeine #3	9043936	≥1 code ≤12 months prior to initiation of therapy In-patient or out-patient claims	Internal documentation
Opioids	NDC	ABC Compound with Codeine #3	9043936	≥1 code ≤12 months prior to initiation of therapy In-patient or out-patient claims	Internal documentation
Opioids	NDC	Farbital W/Codeine #3	9043937	≥1 code ≤12 months prior to initiation of therapy In-patient or out-patient claims	Internal documentation
Opioids	NDC	Farbital W/Codeine #3	9043937	≥1 code ≤12 months prior to initiation of therapy In-patient or out-patient claims	Internal documentation
Opioids	NDC	Emcodeine No.3	9043984	≥1 code ≤12 months prior to initiation of therapy In-patient or out-patient claims	Internal documentation
Opioids	NDC	Emcodeine No.3	9043984	≥1 code ≤12 months prior to initiation of therapy In-patient or out-patient claims	Internal documentation
Opioids	NDC	Butalbital Compound W/Codeine	9045140	≥1 code ≤12 months prior to initiation of therapy In-patient or out-patient claims	Internal documentation
Opioids	NDC	acetaminophen-codeine	9047775	≥1 code ≤12 months prior to initiation of therapy In-patient or out-patient claims	Internal documentation
Opioids	NDC	acetaminophen-codeine	9047775	≥1 code ≤12 months prior to initiation of therapy In-patient or out-patient claims	Internal documentation
Opioids	NDC	acetaminophen-codeine	9060535	≥1 code ≤12 months prior to initiation of therapy In-patient or out-patient claims	Internal documentation
Opioids	NDC	acetaminophen-codeine	9065357	≥1 code ≤12 months prior to initiation of therapy In-patient or out-patient claims	Internal documentation
Opioids	NDC	Rid-A-Pain W/Codeine	9270060	≥1 code ≤12 months prior to initiation of therapy In-patient or out-patient claims	Internal documentation
Opioids	NDC	Tricodene with Codeine	9270406	≥1 code ≤12 months prior to initiation of therapy In-patient or out-patient claims	Internal documentation
Opioids	NDC	aspirin-codeine	9485217	≥1 code ≤12 months prior to initiation of therapy In-patient or out-patient claims	Internal documentation
Opioids	NDC	aspirin-codeine	9485217	≥1 code ≤12 months prior to initiation of therapy In-patient or out-patient claims	Internal documentation
Opioids	NDC	acetaminophen-codeine	9485340	≥1 code ≤12 months prior to initiation of therapy In-patient or out-patient claims	Internal documentation
Opioids	NDC	acetaminophen-codeine	9485340	≥1 code ≤12 months prior to initiation of therapy In-patient or out-patient claims	Internal documentation
Opioids	NDC	acetaminophen-codeine	9485342	≥1 code ≤12 months prior to initiation of therapy In-patient or out-patient claims	Internal documentation
Opioids	NDC	acetaminophen-codeine	9485342	≥1 code ≤12 months prior to initiation of therapy In-patient or out-patient claims	Internal documentation
Opioids	NDC	ABC Compound with Codeine #3	9485598	≥1 code ≤12 months prior to initiation of therapy In-patient or out-patient claims	Internal documentation
Opioids	NDC	acetaminophen-codeine	9485741	≥1 code ≤12 months prior to initiation of therapy In-patient or out-patient claims	Internal documentation
Opioids	NDC	acetaminophen-codeine	9485741	≥1 code ≤12 months prior to initiation of therapy In-patient or out-patient claims	Internal documentation
Opioids	NDC	promethazine-codeine	103500087	≥1 code ≤12 months prior to initiation of therapy In-patient or out-patient claims	Internal documentation
Opioids	NDC	Promethazine VC-Codeine	103500089	≥1 code ≤12 months prior to initiation of therapy In-patient or out-patient claims	Internal documentation
Opioids	NDC	Tri-Act with Codeine	103500091	≥1 code ≤12 months prior to initiation of therapy In-patient or out-patient claims	Internal documentation
Opioids	NDC	acetaminophen-codeine	105440301	≥1 code ≤12 months prior to initiation of therapy In-patient or out-patient claims	Internal documentation
Opioids	NDC	acetaminophen-codeine	107540080	≥1 code ≤12 months prior to initiation of therapy In-patient or out-patient claims	Internal documentation
Opioids	NDC	acetaminophen-codeine	107540081	≥1 code ≤12 months prior to initiation of therapy In-patient or out-patient claims	Internal documentation
Opioids	NDC	aspirin-codeine	108760147	≥1 code ≤12 months prior to initiation of therapy In-patient or out-patient claims	Internal documentation
Opioids	NDC	aspirin-codeine	108760147	≥1 code ≤12 months prior to initiation of therapy In-patient or out-patient claims	Internal documentation
Opioids	NDC	aspirin-codeine	108760148	≥1 code ≤12 months prior to initiation of therapy In-patient or out-patient claims	Internal documentation
Opioids	NDC	aspirin-codeine	108760148	≥1 code ≤12 months prior to initiation of therapy In-patient or out-patient claims	Internal documentation
Opioids	NDC	acetaminophen-codeine	108760151	≥1 code ≤12 months prior to initiation of therapy In-patient or out-patient claims	Internal documentation
Opioids	NDC	acetaminophen-codeine	108760151	≥1 code ≤12 months prior to initiation of therapy In-patient or out-patient claims	Internal documentation
Opioids	NDC	acetaminophen-codeine	112891085	≥1 code ≤12 months prior to initiation of therapy In-patient or out-patient claims	Internal documentation
Opioids	NDC	acetaminophen-codeine	112891085	≥1 code ≤12 months prior to initiation of therapy In-patient or out-patient claims	Internal documentation
Opioids	NDC	Amaphen with Codeine No.3	113110956	≥1 code ≤12 months prior to initiation of therapy In-patient or out-patient claims	Internal documentation
Opioids	NDC	Codeine Antitussive Cough	113830106	≥1 code ≤12 months prior to initiation of therapy In-patient or out-patient claims	Internal documentation
Opioids	NDC	aspirin-codeine	118450227	≥1 code ≤12 months prior to initiation of therapy In-patient or out-patient claims	Internal documentation
Opioids	NDC	aspirin-codeine	118450227	≥1 code ≤12 months prior to initiation of therapy In-patient or out-patient claims	Internal documentation
Opioids	NDC	aspirin-codeine	118450228	≥1 code ≤12 months prior to initiation of therapy In-patient or out-patient claims	Internal documentation
Opioids	NDC	Mygranol W/Codeine #3	118450240	≥1 code ≤12 months prior to initiation of therapy In-patient or out-patient claims	Internal documentation
Opioids	NDC	Mygranol W/Codeine #3	118450240	≥1 code ≤12 months prior to initiation of therapy In-patient or out-patient claims	Internal documentation
Opioids	NDC	acetaminophen-codeine	118450366	≥1 code ≤12 months prior to initiation of therapy In-patient or out-patient claims	Internal documentation
Opioids	NDC	acetaminophen-codeine	118450366	≥1 code ≤12 months prior to initiation of therapy In-patient or out-patient claims	Internal documentation
Opioids	NDC	acetaminophen-codeine	118450367	≥1 code ≤12 months prior to initiation of therapy In-patient or out-patient claims	Internal documentation
Opioids	NDC	acetaminophen-codeine	118450367	≥1 code ≤12 months prior to initiation of therapy In-patient or out-patient claims	Internal documentation
Opioids	NDC	acetaminophen-codeine	118450368	≥1 code ≤12 months prior to initiation of therapy In-patient or out-patient claims	Internal documentation
Opioids	NDC	acetaminophen-codeine	118450368	≥1 code ≤12 months prior to initiation of therapy In-patient or out-patient claims	Internal documentation
Opioids	NDC	acetaminophen-codeine	120710108	≥1 code ≤12 months prior to initiation of therapy In-patient or out-patient claims	Internal documentation
Opioids	NDC	acetaminophen-codeine	120710108	≥1 code ≤12 months prior to initiation of therapy In-patient or out-patient claims	Internal documentation
Opioids	NDC	aspirin-codeine	120710310	≥1 code ≤12 months prior to initiation of therapy In-patient or out-patient claims	Internal documentation
Opioids	NDC	aspirin-codeine	120710310	≥1 code ≤12 months prior to initiation of therapy In-patient or out-patient claims	Internal documentation
Opioids	NDC	aspirin-codeine	120710399	≥1 code ≤12 months prior to initiation of therapy In-patient or out-patient claims	Internal documentation
Opioids	NDC	promethazine-codeine	122800606	≥1 code ≤12 months prior to initiation of therapy In-patient or out-patient claims	Internal documentation
Opioids	NDC	promethazine-codeine	122800606	≥1 code ≤12 months prior to initiation of therapy In-patient or out-patient claims	Internal documentation
Opioids	NDC	promethazine-codeine	122800606	≥1 code ≤12 months prior to initiation of therapy In-patient or out-patient claims	Internal documentation
Opioids	NDC	Promethazine VC-Codeine	122800607	≥1 code ≤12 months prior to initiation of therapy In-patient or out-patient claims	Internal documentation
Opioids	NDC	Promethazine VC-Codeine	122800607	≥1 code ≤12 months prior to initiation of therapy In-patient or out-patient claims	Internal documentation
Opioids	NDC	Promethazine VC-Codeine	122800607	≥1 code ≤12 months prior to initiation of therapy In-patient or out-patient claims	Internal documentation
Opioids	NDC	M-Gesic	128300748	≥1 code ≤12 months prior to initiation of therapy In-patient or out-patient claims	Internal documentation
Opioids	NDC	acetaminophen-codeine	131070058	≥1 code ≤12 months prior to initiation of therapy In-patient or out-patient claims	Internal documentation
Opioids	NDC	acetaminophen-codeine	131070059	≥1 code ≤12 months prior to initiation of therapy In-patient or out-patient claims	Internal documentation
Opioids	NDC	acetaminophen-codeine	131070059	≥1 code ≤12 months prior to initiation of therapy In-patient or out-patient claims	Internal documentation
Opioids	NDC	acetaminophen-codeine	131070060	≥1 code ≤12 months prior to initiation of therapy In-patient or out-patient claims	Internal documentation
Opioids	NDC	acetaminophen-codeine	131070060	≥1 code ≤12 months prior to initiation of therapy In-patient or out-patient claims	Internal documentation
Opioids	NDC	acetaminophen-codeine	131070060	≥1 code ≤12 months prior to initiation of therapy In-patient or out-patient claims	Internal documentation
Opioids	NDC	acetaminophen-codeine	165900023	≥1 code ≤12 months prior to initiation of therapy In-patient or out-patient claims	Internal documentation
Opioids	NDC	acetaminophen-codeine	165900023	≥1 code ≤12 months prior to initiation of therapy In-patient or out-patient claims	Internal documentation
Opioids	NDC	acetaminophen-codeine	165900023	≥1 code ≤12 months prior to initiation of therapy In-patient or out-patient claims	Internal documentation
Opioids	NDC	acetaminophen-codeine	165900023	≥1 code ≤12 months prior to initiation of therapy In-patient or out-patient claims	Internal documentation
Opioids	NDC	acetaminophen-codeine	165900023	≥1 code ≤12 months prior to initiation of therapy In-patient or out-patient claims	Internal documentation
Opioids	NDC	acetaminophen-codeine	165900023	≥1 code ≤12 months prior to initiation of therapy In-patient or out-patient claims	Internal documentation
Opioids	NDC	acetaminophen-codeine	165900023	≥1 code ≤12 months prior to initiation of therapy In-patient or out-patient claims	Internal documentation
Opioids	NDC	promethazine-codeine	165900192	≥1 code ≤12 months prior to initiation of therapy In-patient or out-patient claims	Internal documentation
Opioids	NDC	butalbital-acetaminop-caf-cod	165900470	≥1 code ≤12 months prior to initiation of therapy In-patient or out-patient claims	Internal documentation
Opioids	NDC	butalbital-acetaminop-caf-cod	165900470	≥1 code ≤12 months prior to initiation of therapy In-patient or out-patient claims	Internal documentation
Opioids	NDC	butalbital-acetaminop-caf-cod	165900470	≥1 code ≤12 months prior to initiation of therapy In-patient or out-patient claims	Internal documentation
Opioids	NDC	butalbital-acetaminop-caf-cod	165900470	≥1 code ≤12 months prior to initiation of therapy In-patient or out-patient claims	Internal documentation
Opioids	NDC	acetaminophen-codeine	165900472	≥1 code ≤12 months prior to initiation of therapy In-patient or out-patient claims	Internal documentation
Opioids	NDC	acetaminophen-codeine	165900472	≥1 code ≤12 months prior to initiation of therapy In-patient or out-patient claims	Internal documentation
Opioids	NDC	acetaminophen-codeine	165900472	≥1 code ≤12 months prior to initiation of therapy In-patient or out-patient claims	Internal documentation
Opioids	NDC	acetaminophen-codeine	165900472	≥1 code ≤12 months prior to initiation of therapy In-patient or out-patient claims	Internal documentation
Opioids	NDC	acetaminophen-codeine	170220805	≥1 code ≤12 months prior to initiation of therapy In-patient or out-patient claims	Internal documentation
Opioids	NDC	acetaminophen-codeine	170220826	≥1 code ≤12 months prior to initiation of therapy In-patient or out-patient claims	Internal documentation
Opioids	NDC	acetaminophen-codeine	170220826	≥1 code ≤12 months prior to initiation of therapy In-patient or out-patient claims	Internal documentation
Opioids	NDC	acetaminophen-codeine	170220828	≥1 code ≤12 months prior to initiation of therapy In-patient or out-patient claims	Internal documentation
Opioids	NDC	acetaminophen-codeine	171910576	≥1 code ≤12 months prior to initiation of therapy In-patient or out-patient claims	Internal documentation
Opioids	NDC	acetaminophen-codeine	171910579	≥1 code ≤12 months prior to initiation of therapy In-patient or out-patient claims	Internal documentation
Opioids	NDC	ABC Compound with Codeine #3	172360159	≥1 code ≤12 months prior to initiation of therapy In-patient or out-patient claims	Internal documentation
Opioids	NDC	Butalbital Compound-Codeine	172360159	≥1 code ≤12 months prior to initiation of therapy In-patient or out-patient claims	Internal documentation
Opioids	NDC	acetaminophen-codeine	172360572	≥1 code ≤12 months prior to initiation of therapy In-patient or out-patient claims	Internal documentation
Opioids	NDC	acetaminophen-codeine	172360572	≥1 code ≤12 months prior to initiation of therapy In-patient or out-patient claims	Internal documentation
Opioids	NDC	acetaminophen-codeine	172360573	≥1 code ≤12 months prior to initiation of therapy In-patient or out-patient claims	Internal documentation
Opioids	NDC	acetaminophen-codeine	172360573	≥1 code ≤12 months prior to initiation of therapy In-patient or out-patient claims	Internal documentation
Opioids	NDC	acetaminophen-codeine	172360573	≥1 code ≤12 months prior to initiation of therapy In-patient or out-patient claims	Internal documentation
Opioids	NDC	aspirin-codeine	172360574	≥1 code ≤12 months prior to initiation of therapy In-patient or out-patient claims	Internal documentation
Opioids	NDC	aspirin-codeine	172360574	≥1 code ≤12 months prior to initiation of therapy In-patient or out-patient claims	Internal documentation
Opioids	NDC	aspirin-codeine	172360574	≥1 code ≤12 months prior to initiation of therapy In-patient or out-patient claims	Internal documentation
Opioids	NDC	acetaminophen-codeine	172360575	≥1 code ≤12 months prior to initiation of therapy In-patient or out-patient claims	Internal documentation
Opioids	NDC	acetaminophen-codeine	172360575	≥1 code ≤12 months prior to initiation of therapy In-patient or out-patient claims	Internal documentation
Opioids	NDC	acetaminophen-codeine	172360575	≥1 code ≤12 months prior to initiation of therapy In-patient or out-patient claims	Internal documentation
Opioids	NDC	aspirin-codeine	172360649	≥1 code ≤12 months prior to initiation of therapy In-patient or out-patient claims	Internal documentation
Opioids	NDC	aspirin-codeine	172360649	≥1 code ≤12 months prior to initiation of therapy In-patient or out-patient claims	Internal documentation
Opioids	NDC	promethazine-codeine	172360820	≥1 code ≤12 months prior to initiation of therapy In-patient or out-patient claims	Internal documentation
Opioids	NDC	promethazine-codeine	172360820	≥1 code ≤12 months prior to initiation of therapy In-patient or out-patient claims	Internal documentation
Opioids	NDC	Promethazine VC-Codeine	172360824	≥1 code ≤12 months prior to initiation of therapy In-patient or out-patient claims	Internal documentation
Opioids	NDC	Promethazine VC-Codeine	172360824	≥1 code ≤12 months prior to initiation of therapy In-patient or out-patient claims	Internal documentation
Opioids	NDC	acetaminophen-codeine	178560079	≥1 code ≤12 months prior to initiation of therapy In-patient or out-patient claims	Internal documentation
Opioids	NDC	acetaminophen-codeine	178560079	≥1 code ≤12 months prior to initiation of therapy In-patient or out-patient claims	Internal documentation
Opioids	NDC	acetaminophen-codeine	178560079	≥1 code ≤12 months prior to initiation of therapy In-patient or out-patient claims	Internal documentation
Opioids	NDC	acetaminophen-codeine	178560079	≥1 code ≤12 months prior to initiation of therapy In-patient or out-patient claims	Internal documentation
Opioids	NDC	promethazine-codeine	178560804	≥1 code ≤12 months prior to initiation of therapy In-patient or out-patient claims	Internal documentation
Opioids	NDC	acetaminophen-codeine	188370192	≥1 code ≤12 months prior to initiation of therapy In-patient or out-patient claims	Internal documentation
Opioids	NDC	acetaminophen-codeine	188370192	≥1 code ≤12 months prior to initiation of therapy In-patient or out-patient claims	Internal documentation
Opioids	NDC	acetaminophen-codeine	188370193	≥1 code ≤12 months prior to initiation of therapy In-patient or out-patient claims	Internal documentation
Opioids	NDC	acetaminophen-codeine	188370193	≥1 code ≤12 months prior to initiation of therapy In-patient or out-patient claims	Internal documentation
Opioids	NDC	acetaminophen-codeine	188370193	≥1 code ≤12 months prior to initiation of therapy In-patient or out-patient claims	Internal documentation
Opioids	NDC	acetaminophen-codeine	188370193	≥1 code ≤12 months prior to initiation of therapy In-patient or out-patient claims	Internal documentation
Opioids	NDC	acetaminophen-codeine	216950242	≥1 code ≤12 months prior to initiation of therapy In-patient or out-patient claims	Internal documentation
Opioids	NDC	acetaminophen-codeine	216950242	≥1 code ≤12 months prior to initiation of therapy In-patient or out-patient claims	Internal documentation
Opioids	NDC	acetaminophen-codeine	216950242	≥1 code ≤12 months prior to initiation of therapy In-patient or out-patient claims	Internal documentation
Opioids	NDC	acetaminophen-codeine	216950242	≥1 code ≤12 months prior to initiation of therapy In-patient or out-patient claims	Internal documentation
Opioids	NDC	acetaminophen-codeine	216950242	≥1 code ≤12 months prior to initiation of therapy In-patient or out-patient claims	Internal documentation
Opioids	NDC	acetaminophen-codeine	216950242	≥1 code ≤12 months prior to initiation of therapy In-patient or out-patient claims	Internal documentation
Opioids	NDC	acetaminophen-codeine	216950242	≥1 code ≤12 months prior to initiation of therapy In-patient or out-patient claims	Internal documentation
Opioids	NDC	acetaminophen-codeine	216950242	≥1 code ≤12 months prior to initiation of therapy In-patient or out-patient claims	Internal documentation
Opioids	NDC	acetaminophen-codeine	216950242	≥1 code ≤12 months prior to initiation of therapy In-patient or out-patient claims	Internal documentation
Opioids	NDC	acetaminophen-codeine	216950242	≥1 code ≤12 months prior to initiation of therapy In-patient or out-patient claims	Internal documentation
Opioids	NDC	acetaminophen-codeine	216950242	≥1 code ≤12 months prior to initiation of therapy In-patient or out-patient claims	Internal documentation
Opioids	NDC	acetaminophen-codeine	216950242	≥1 code ≤12 months prior to initiation of therapy In-patient or out-patient claims	Internal documentation
Opioids	NDC	acetaminophen-codeine	216950242	≥1 code ≤12 months prior to initiation of therapy In-patient or out-patient claims	Internal documentation
Opioids	NDC	acetaminophen-codeine	216950242	≥1 code ≤12 months prior to initiation of therapy In-patient or out-patient claims	Internal documentation
Opioids	NDC	acetaminophen-codeine	216950242	≥1 code ≤12 months prior to initiation of therapy In-patient or out-patient claims	Internal documentation
Opioids	NDC	acetaminophen-codeine	216950243	≥1 code ≤12 months prior to initiation of therapy In-patient or out-patient claims	Internal documentation
Opioids	NDC	acetaminophen-codeine	216950243	≥1 code ≤12 months prior to initiation of therapy In-patient or out-patient claims	Internal documentation
Opioids	NDC	acetaminophen-codeine	216950243	≥1 code ≤12 months prior to initiation of therapy In-patient or out-patient claims	Internal documentation
Opioids	NDC	butalbital-acetaminop-caf-cod	216950258	≥1 code ≤12 months prior to initiation of therapy In-patient or out-patient claims	Internal documentation
Opioids	NDC	butalbital-acetaminop-caf-cod	216950258	≥1 code ≤12 months prior to initiation of therapy In-patient or out-patient claims	Internal documentation
Opioids	NDC	butalbital-acetaminop-caf-cod	216950258	≥1 code ≤12 months prior to initiation of therapy In-patient or out-patient claims	Internal documentation
Opioids	NDC	promethazine-codeine	216950336	≥1 code ≤12 months prior to initiation of therapy In-patient or out-patient claims	Internal documentation
Opioids	NDC	promethazine-codeine	216950336	≥1 code ≤12 months prior to initiation of therapy In-patient or out-patient claims	Internal documentation
Opioids	NDC	acetaminophen-codeine	216950547	≥1 code ≤12 months prior to initiation of therapy In-patient or out-patient claims	Internal documentation
Opioids	NDC	acetaminophen-codeine	234905004	≥1 code ≤12 months prior to initiation of therapy In-patient or out-patient claims	Internal documentation
Opioids	NDC	acetaminophen-codeine	234905004	≥1 code ≤12 months prior to initiation of therapy In-patient or out-patient claims	Internal documentation
Opioids	NDC	acetaminophen-codeine	234905004	≥1 code ≤12 months prior to initiation of therapy In-patient or out-patient claims	Internal documentation
Opioids	NDC	acetaminophen-codeine	234905004	≥1 code ≤12 months prior to initiation of therapy In-patient or out-patient claims	Internal documentation
Opioids	NDC	acetaminophen-codeine	234905004	≥1 code ≤12 months prior to initiation of therapy In-patient or out-patient claims	Internal documentation
Opioids	NDC	acetaminophen-codeine	234905004	≥1 code ≤12 months prior to initiation of therapy In-patient or out-patient claims	Internal documentation
Opioids	NDC	acetaminophen-codeine	234905004	≥1 code ≤12 months prior to initiation of therapy In-patient or out-patient claims	Internal documentation
Opioids	NDC	acetaminophen-codeine	234905004	≥1 code ≤12 months prior to initiation of therapy In-patient or out-patient claims	Internal documentation
Opioids	NDC	acetaminophen-codeine	234905004	≥1 code ≤12 months prior to initiation of therapy In-patient or out-patient claims	Internal documentation
Opioids	NDC	acetaminophen-codeine	234905004	≥1 code ≤12 months prior to initiation of therapy In-patient or out-patient claims	Internal documentation
Opioids	NDC	Butalbital Compound-Codeine	234906825	≥1 code ≤12 months prior to initiation of therapy In-patient or out-patient claims	Internal documentation
Opioids	NDC	acetaminophen-codeine	234907969	≥1 code ≤12 months prior to initiation of therapy In-patient or out-patient claims	Internal documentation
Opioids	NDC	Endal CD (cpm-p.ephrn-codeine)	235890076	≥1 code ≤12 months prior to initiation of therapy In-patient or out-patient claims	Internal documentation
Opioids	NDC	acetaminophen-codeine	236290090	≥1 code ≤12 months prior to initiation of therapy In-patient or out-patient claims	Internal documentation
Opioids	NDC	acetaminophen-codeine	242080001	≥1 code ≤12 months prior to initiation of therapy In-patient or out-patient claims	Internal documentation
Opioids	NDC	acetaminophen-codeine	242080001	≥1 code ≤12 months prior to initiation of therapy In-patient or out-patient claims	Internal documentation
Opioids	NDC	acetaminophen-codeine	242080001	≥1 code ≤12 months prior to initiation of therapy In-patient or out-patient claims	Internal documentation
Opioids	NDC	promethazine-codeine	278080065	≥1 code ≤12 months prior to initiation of therapy In-patient or out-patient claims	Internal documentation
Opioids	NDC	acetaminophen-codeine	333580001	≥1 code ≤12 months prior to initiation of therapy In-patient or out-patient claims	Internal documentation
Opioids	NDC	acetaminophen-codeine	333580001	≥1 code ≤12 months prior to initiation of therapy In-patient or out-patient claims	Internal documentation
Opioids	NDC	acetaminophen-codeine	333580001	≥1 code ≤12 months prior to initiation of therapy In-patient or out-patient claims	Internal documentation
Opioids	NDC	acetaminophen-codeine	333580001	≥1 code ≤12 months prior to initiation of therapy In-patient or out-patient claims	Internal documentation
Opioids	NDC	acetaminophen-codeine	333580001	≥1 code ≤12 months prior to initiation of therapy In-patient or out-patient claims	Internal documentation
Opioids	NDC	acetaminophen-codeine	333580001	≥1 code ≤12 months prior to initiation of therapy In-patient or out-patient claims	Internal documentation
Opioids	NDC	acetaminophen-codeine	333580001	≥1 code ≤12 months prior to initiation of therapy In-patient or out-patient claims	Internal documentation
Opioids	NDC	acetaminophen-codeine	333580001	≥1 code ≤12 months prior to initiation of therapy In-patient or out-patient claims	Internal documentation
Opioids	NDC	acetaminophen-codeine	333580002	≥1 code ≤12 months prior to initiation of therapy In-patient or out-patient claims	Internal documentation
Opioids	NDC	acetaminophen-codeine	333580002	≥1 code ≤12 months prior to initiation of therapy In-patient or out-patient claims	Internal documentation
Opioids	NDC	acetaminophen-codeine	333580002	≥1 code ≤12 months prior to initiation of therapy In-patient or out-patient claims	Internal documentation
Opioids	NDC	acetaminophen-codeine	354700051	≥1 code ≤12 months prior to initiation of therapy In-patient or out-patient claims	Internal documentation
Opioids	NDC	acetaminophen-codeine	354700051	≥1 code ≤12 months prior to initiation of therapy In-patient or out-patient claims	Internal documentation
Opioids	NDC	chlorphen-pseudoephed-codeine	354700101	≥1 code ≤12 months prior to initiation of therapy In-patient or out-patient claims	Internal documentation
Opioids	NDC	acetaminophen-codeine	354700415	≥1 code ≤12 months prior to initiation of therapy In-patient or out-patient claims	Internal documentation
Opioids	NDC	acetaminophen-codeine	354700415	≥1 code ≤12 months prior to initiation of therapy In-patient or out-patient claims	Internal documentation
Opioids	NDC	aspirin-codeine	354700442	≥1 code ≤12 months prior to initiation of therapy In-patient or out-patient claims	Internal documentation
Opioids	NDC	aspirin-codeine	354700442	≥1 code ≤12 months prior to initiation of therapy In-patient or out-patient claims	Internal documentation
Opioids	NDC	aspirin-codeine	354700443	≥1 code ≤12 months prior to initiation of therapy In-patient or out-patient claims	Internal documentation
Opioids	NDC	acetaminophen-codeine	354703915	≥1 code ≤12 months prior to initiation of therapy In-patient or out-patient claims	Internal documentation
Opioids	NDC	acetaminophen-codeine	354703915	≥1 code ≤12 months prior to initiation of therapy In-patient or out-patient claims	Internal documentation
Opioids	NDC	acetaminophen-codeine	380220210	≥1 code ≤12 months prior to initiation of therapy In-patient or out-patient claims	Internal documentation
Opioids	NDC	codeine phosphate (bulk)	387790679	≥1 code ≤12 months prior to initiation of therapy In-patient or out-patient claims	Internal documentation
Opioids	NDC	codeine phosphate (bulk)	387790679	≥1 code ≤12 months prior to initiation of therapy In-patient or out-patient claims	Internal documentation
Opioids	NDC	codeine phosphate (bulk)	387790679	≥1 code ≤12 months prior to initiation of therapy In-patient or out-patient claims	Internal documentation
Opioids	NDC	acetaminophen-codeine	422540022	≥1 code ≤12 months prior to initiation of therapy In-patient or out-patient claims	Internal documentation
Opioids	NDC	acetaminophen-codeine	422540022	≥1 code ≤12 months prior to initiation of therapy In-patient or out-patient claims	Internal documentation
Opioids	NDC	promethazine-codeine	422540140	≥1 code ≤12 months prior to initiation of therapy In-patient or out-patient claims	Internal documentation
Opioids	NDC	acetaminophen-codeine	422540145	≥1 code ≤12 months prior to initiation of therapy In-patient or out-patient claims	Internal documentation
Opioids	NDC	acetaminophen-codeine	425490501	≥1 code ≤12 months prior to initiation of therapy In-patient or out-patient claims	Internal documentation
Opioids	NDC	acetaminophen-codeine	430630014	≥1 code ≤12 months prior to initiation of therapy In-patient or out-patient claims	Internal documentation
Opioids	NDC	acetaminophen-codeine	430630014	≥1 code ≤12 months prior to initiation of therapy In-patient or out-patient claims	Internal documentation
Opioids	NDC	acetaminophen-codeine	430630014	≥1 code ≤12 months prior to initiation of therapy In-patient or out-patient claims	Internal documentation
Opioids	NDC	acetaminophen-codeine	430630014	≥1 code ≤12 months prior to initiation of therapy In-patient or out-patient claims	Internal documentation
Opioids	NDC	acetaminophen-codeine	430630554	≥1 code ≤12 months prior to initiation of therapy In-patient or out-patient claims	Internal documentation
Opioids	NDC	acetaminophen-codeine	430630554	≥1 code ≤12 months prior to initiation of therapy In-patient or out-patient claims	Internal documentation
Opioids	NDC	acetaminophen-codeine	430630554	≥1 code ≤12 months prior to initiation of therapy In-patient or out-patient claims	Internal documentation
Opioids	NDC	acetaminophen-codeine	430630554	≥1 code ≤12 months prior to initiation of therapy In-patient or out-patient claims	Internal documentation
Opioids	NDC	acetaminophen-codeine	430630554	≥1 code ≤12 months prior to initiation of therapy In-patient or out-patient claims	Internal documentation
Opioids	NDC	acetaminophen-codeine	430630554	≥1 code ≤12 months prior to initiation of therapy In-patient or out-patient claims	Internal documentation
Opioids	NDC	acetaminophen-codeine	430630554	≥1 code ≤12 months prior to initiation of therapy In-patient or out-patient claims	Internal documentation
Opioids	NDC	acetaminophen-codeine	430630554	≥1 code ≤12 months prior to initiation of therapy In-patient or out-patient claims	Internal documentation
Opioids	NDC	acetaminophen-codeine	430630554	≥1 code ≤12 months prior to initiation of therapy In-patient or out-patient claims	Internal documentation
Opioids	NDC	acetaminophen-codeine	430630554	≥1 code ≤12 months prior to initiation of therapy In-patient or out-patient claims	Internal documentation
Opioids	NDC	acetaminophen-codeine	430630554	≥1 code ≤12 months prior to initiation of therapy In-patient or out-patient claims	Internal documentation
Opioids	NDC	acetaminophen-codeine	430630554	≥1 code ≤12 months prior to initiation of therapy In-patient or out-patient claims	Internal documentation
Opioids	NDC	acetaminophen-codeine	430630554	≥1 code ≤12 months prior to initiation of therapy In-patient or out-patient claims	Internal documentation
Opioids	NDC	acetaminophen-codeine	430630763	≥1 code ≤12 months prior to initiation of therapy In-patient or out-patient claims	Internal documentation
Opioids	NDC	acetaminophen-codeine	433530010	≥1 code ≤12 months prior to initiation of therapy In-patient or out-patient claims	Internal documentation
Opioids	NDC	acetaminophen-codeine	433530010	≥1 code ≤12 months prior to initiation of therapy In-patient or out-patient claims	Internal documentation
Opioids	NDC	acetaminophen-codeine	433530010	≥1 code ≤12 months prior to initiation of therapy In-patient or out-patient claims	Internal documentation
Opioids	NDC	acetaminophen-codeine	433530010	≥1 code ≤12 months prior to initiation of therapy In-patient or out-patient claims	Internal documentation
Opioids	NDC	acetaminophen-codeine	433530010	≥1 code ≤12 months prior to initiation of therapy In-patient or out-patient claims	Internal documentation
Opioids	NDC	acetaminophen-codeine	433530010	≥1 code ≤12 months prior to initiation of therapy In-patient or out-patient claims	Internal documentation
Opioids	NDC	Mallergan-VC with Codeine	437970320	≥1 code ≤12 months prior to initiation of therapy In-patient or out-patient claims	Internal documentation
Opioids	NDC	Mallergan-VC with Codeine	437970320	≥1 code ≤12 months prior to initiation of therapy In-patient or out-patient claims	Internal documentation
Opioids	NDC	acetaminophen-codeine	437970352	≥1 code ≤12 months prior to initiation of therapy In-patient or out-patient claims	Internal documentation
Opioids	NDC	acetaminophen-codeine	445140223	≥1 code ≤12 months prior to initiation of therapy In-patient or out-patient claims	Internal documentation
Opioids	NDC	acetaminophen-codeine	445140223	≥1 code ≤12 months prior to initiation of therapy In-patient or out-patient claims	Internal documentation
Opioids	NDC	acetaminophen-codeine	451240050	≥1 code ≤12 months prior to initiation of therapy In-patient or out-patient claims	Internal documentation
Opioids	NDC	acetaminophen-codeine	451240050	≥1 code ≤12 months prior to initiation of therapy In-patient or out-patient claims	Internal documentation
Opioids	NDC	acetaminophen-codeine	451240150	≥1 code ≤12 months prior to initiation of therapy In-patient or out-patient claims	Internal documentation
Opioids	NDC	acetaminophen-codeine	451240150	≥1 code ≤12 months prior to initiation of therapy In-patient or out-patient claims	Internal documentation
Opioids	NDC	acetaminophen-codeine	451240150	≥1 code ≤12 months prior to initiation of therapy In-patient or out-patient claims	Internal documentation
Opioids	NDC	acetaminophen-codeine	451240350	≥1 code ≤12 months prior to initiation of therapy In-patient or out-patient claims	Internal documentation
Opioids	NDC	acetaminophen-codeine	451240350	≥1 code ≤12 months prior to initiation of therapy In-patient or out-patient claims	Internal documentation
Opioids	NDC	acetaminophen-codeine	451240350	≥1 code ≤12 months prior to initiation of therapy In-patient or out-patient claims	Internal documentation
Opioids	NDC	acetaminophen-codeine	451240360	≥1 code ≤12 months prior to initiation of therapy In-patient or out-patient claims	Internal documentation
Opioids	NDC	acetaminophen-codeine	451240360	≥1 code ≤12 months prior to initiation of therapy In-patient or out-patient claims	Internal documentation
Opioids	NDC	acetaminophen-codeine	451240365	≥1 code ≤12 months prior to initiation of therapy In-patient or out-patient claims	Internal documentation
Opioids	NDC	acetaminophen-codeine	451240365	≥1 code ≤12 months prior to initiation of therapy In-patient or out-patient claims	Internal documentation
Opioids	NDC	acetaminophen-codeine	451240370	≥1 code ≤12 months prior to initiation of therapy In-patient or out-patient claims	Internal documentation
Opioids	NDC	acetaminophen-codeine	451240370	≥1 code ≤12 months prior to initiation of therapy In-patient or out-patient claims	Internal documentation
Opioids	NDC	acetaminophen-codeine	451240370	≥1 code ≤12 months prior to initiation of therapy In-patient or out-patient claims	Internal documentation
Opioids	NDC	aspirin-codeine	461980481	≥1 code ≤12 months prior to initiation of therapy In-patient or out-patient claims	Internal documentation
Opioids	NDC	aspirin-codeine	461980482	≥1 code ≤12 months prior to initiation of therapy In-patient or out-patient claims	Internal documentation
Opioids	NDC	acetaminophen-codeine	461980851	≥1 code ≤12 months prior to initiation of therapy In-patient or out-patient claims	Internal documentation
Opioids	NDC	acetaminophen-codeine	461980852	≥1 code ≤12 months prior to initiation of therapy In-patient or out-patient claims	Internal documentation
Opioids	NDC	acetaminophen-codeine	461980852	≥1 code ≤12 months prior to initiation of therapy In-patient or out-patient claims	Internal documentation
Opioids	NDC	acetaminophen-codeine	466720561	≥1 code ≤12 months prior to initiation of therapy In-patient or out-patient claims	Internal documentation
Opioids	NDC	Tylagesic 3	467030037	≥1 code ≤12 months prior to initiation of therapy In-patient or out-patient claims	Internal documentation
Opioids	NDC	Promethazine VC-Codeine	472021068	≥1 code ≤12 months prior to initiation of therapy In-patient or out-patient claims	Internal documentation
Opioids	NDC	acetaminophen-codeine	472022253	≥1 code ≤12 months prior to initiation of therapy In-patient or out-patient claims	Internal documentation
Opioids	NDC	acetaminophen-codeine	472022253	≥1 code ≤12 months prior to initiation of therapy In-patient or out-patient claims	Internal documentation
Opioids	NDC	acetaminophen-codeine	472022269	≥1 code ≤12 months prior to initiation of therapy In-patient or out-patient claims	Internal documentation
Opioids	NDC	acetaminophen-codeine	472022269	≥1 code ≤12 months prior to initiation of therapy In-patient or out-patient claims	Internal documentation
Opioids	NDC	acetaminophen-codeine	472022269	≥1 code ≤12 months prior to initiation of therapy In-patient or out-patient claims	Internal documentation
Opioids	NDC	aspirin-codeine	472022353	≥1 code ≤12 months prior to initiation of therapy In-patient or out-patient claims	Internal documentation
Opioids	NDC	aspirin-codeine	472022353	≥1 code ≤12 months prior to initiation of therapy In-patient or out-patient claims	Internal documentation
Opioids	NDC	acetaminophen-codeine	472022394	≥1 code ≤12 months prior to initiation of therapy In-patient or out-patient claims	Internal documentation
Opioids	NDC	ABC Compound with Codeine #3	472022482	≥1 code ≤12 months prior to initiation of therapy In-patient or out-patient claims	Internal documentation
Opioids	NDC	ABC Compound with Codeine #3	472022482	≥1 code ≤12 months prior to initiation of therapy In-patient or out-patient claims	Internal documentation
Opioids	NDC	aspirin-codeine	472022539	≥1 code ≤12 months prior to initiation of therapy In-patient or out-patient claims	Internal documentation
Opioids	NDC	acetaminophen-codeine	472022568	≥1 code ≤12 months prior to initiation of therapy In-patient or out-patient claims	Internal documentation
Opioids	NDC	Butalbital Compound-Codeine	472022576	≥1 code ≤12 months prior to initiation of therapy In-patient or out-patient claims	Internal documentation
Opioids	NDC	Butalbital Compound-Codeine	472022608	≥1 code ≤12 months prior to initiation of therapy In-patient or out-patient claims	Internal documentation
Opioids	NDC	Butalbital Compound-Codeine	472022608	≥1 code ≤12 months prior to initiation of therapy In-patient or out-patient claims	Internal documentation
Opioids	NDC	acetaminophen-codeine	474630000	≥1 code ≤12 months prior to initiation of therapy In-patient or out-patient claims	Internal documentation
Opioids	NDC	Codaca No.3	474710024	≥1 code ≤12 months prior to initiation of therapy In-patient or out-patient claims	Internal documentation
Opioids	NDC	Codaca No.3	474710024	≥1 code ≤12 months prior to initiation of therapy In-patient or out-patient claims	Internal documentation
Opioids	NDC	Codaca No.4	474710025	≥1 code ≤12 months prior to initiation of therapy In-patient or out-patient claims	Internal documentation
Opioids	NDC	promethazine-codeine	476790542	≥1 code ≤12 months prior to initiation of therapy In-patient or out-patient claims	Internal documentation
Opioids	NDC	promethazine-codeine	476790542	≥1 code ≤12 months prior to initiation of therapy In-patient or out-patient claims	Internal documentation
Opioids	NDC	promethazine-codeine	476790542	≥1 code ≤12 months prior to initiation of therapy In-patient or out-patient claims	Internal documentation
Opioids	NDC	Promethazine VC-Codeine	476790544	≥1 code ≤12 months prior to initiation of therapy In-patient or out-patient claims	Internal documentation
Opioids	NDC	Promethazine VC-Codeine	476790544	≥1 code ≤12 months prior to initiation of therapy In-patient or out-patient claims	Internal documentation
Opioids	NDC	Promethazine VC-Codeine	476790544	≥1 code ≤12 months prior to initiation of therapy In-patient or out-patient claims	Internal documentation
Opioids	NDC	acetaminophen-codeine	476790801	≥1 code ≤12 months prior to initiation of therapy In-patient or out-patient claims	Internal documentation
Opioids	NDC	acetaminophen-codeine	476790801	≥1 code ≤12 months prior to initiation of therapy In-patient or out-patient claims	Internal documentation
Opioids	NDC	acetaminophen-codeine	476790802	≥1 code ≤12 months prior to initiation of therapy In-patient or out-patient claims	Internal documentation
Opioids	NDC	acetaminophen-codeine	476790802	≥1 code ≤12 months prior to initiation of therapy In-patient or out-patient claims	Internal documentation
Opioids	NDC	aspirin-codeine	476790804	≥1 code ≤12 months prior to initiation of therapy In-patient or out-patient claims	Internal documentation
Opioids	NDC	aspirin-codeine	476790804	≥1 code ≤12 months prior to initiation of therapy In-patient or out-patient claims	Internal documentation
Opioids	NDC	aspirin-codeine	476790836	≥1 code ≤12 months prior to initiation of therapy In-patient or out-patient claims	Internal documentation
Opioids	NDC	acetaminophen-codeine	482530157	≥1 code ≤12 months prior to initiation of therapy In-patient or out-patient claims	Internal documentation
Opioids	NDC	acetaminophen-codeine	482530158	≥1 code ≤12 months prior to initiation of therapy In-patient or out-patient claims	Internal documentation
Opioids	NDC	bromodiphenhydramine-codeine	482530266	≥1 code ≤12 months prior to initiation of therapy In-patient or out-patient claims	Internal documentation
Opioids	NDC	acetaminophen-codeine	493350102	≥1 code ≤12 months prior to initiation of therapy In-patient or out-patient claims	Internal documentation
Opioids	NDC	acetaminophen-codeine	493350102	≥1 code ≤12 months prior to initiation of therapy In-patient or out-patient claims	Internal documentation
Opioids	NDC	acetaminophen-codeine	493350102	≥1 code ≤12 months prior to initiation of therapy In-patient or out-patient claims	Internal documentation
Opioids	NDC	acetaminophen-codeine	493350112	≥1 code ≤12 months prior to initiation of therapy In-patient or out-patient claims	Internal documentation
Opioids	NDC	aspirin-codeine	493350115	≥1 code ≤12 months prior to initiation of therapy In-patient or out-patient claims	Internal documentation
Opioids	NDC	aspirin-codeine	493350116	≥1 code ≤12 months prior to initiation of therapy In-patient or out-patient claims	Internal documentation
Opioids	NDC	aspirin-codeine	493350116	≥1 code ≤12 months prior to initiation of therapy In-patient or out-patient claims	Internal documentation
Opioids	NDC	aspirin-codeine	493350116	≥1 code ≤12 months prior to initiation of therapy In-patient or out-patient claims	Internal documentation
Opioids	NDC	codeine phosphate (bulk)	494520027	≥1 code ≤12 months prior to initiation of therapy In-patient or out-patient claims	Internal documentation
Opioids	NDC	codeine phosphate (bulk)	494520027	≥1 code ≤12 months prior to initiation of therapy In-patient or out-patient claims	Internal documentation
Opioids	NDC	acetaminophen-codeine	495590364	≥1 code ≤12 months prior to initiation of therapy In-patient or out-patient claims	Internal documentation
Opioids	NDC	acetaminophen-codeine	495590365	≥1 code ≤12 months prior to initiation of therapy In-patient or out-patient claims	Internal documentation
Opioids	NDC	acetaminophen-codeine	496480029	≥1 code ≤12 months prior to initiation of therapy In-patient or out-patient claims	Internal documentation
Opioids	NDC	acetaminophen-codeine	496480029	≥1 code ≤12 months prior to initiation of therapy In-patient or out-patient claims	Internal documentation
Opioids	NDC	acetaminophen-codeine	496480030	≥1 code ≤12 months prior to initiation of therapy In-patient or out-patient claims	Internal documentation
Opioids	NDC	acetaminophen-codeine	496480030	≥1 code ≤12 months prior to initiation of therapy In-patient or out-patient claims	Internal documentation
Opioids	NDC	acetaminophen-codeine	496480031	≥1 code ≤12 months prior to initiation of therapy In-patient or out-patient claims	Internal documentation
Opioids	NDC	acetaminophen-codeine	496480031	≥1 code ≤12 months prior to initiation of therapy In-patient or out-patient claims	Internal documentation
Opioids	NDC	acetaminophen-codeine	496480031	≥1 code ≤12 months prior to initiation of therapy In-patient or out-patient claims	Internal documentation
Opioids	NDC	aspirin-codeine	496480668	≥1 code ≤12 months prior to initiation of therapy In-patient or out-patient claims	Internal documentation
Opioids	NDC	aspirin-codeine	496480668	≥1 code ≤12 months prior to initiation of therapy In-patient or out-patient claims	Internal documentation
Opioids	NDC	aspirin-codeine	496480669	≥1 code ≤12 months prior to initiation of therapy In-patient or out-patient claims	Internal documentation
Opioids	NDC	aspirin-codeine	496480669	≥1 code ≤12 months prior to initiation of therapy In-patient or out-patient claims	Internal documentation
Opioids	NDC	Isobutal with codeine	496481164	≥1 code ≤12 months prior to initiation of therapy In-patient or out-patient claims	Internal documentation
Opioids	NDC	Isobutal with codeine	496481164	≥1 code ≤12 months prior to initiation of therapy In-patient or out-patient claims	Internal documentation
Opioids	NDC	aspirin-codeine	497270156	≥1 code ≤12 months prior to initiation of therapy In-patient or out-patient claims	Internal documentation
Opioids	NDC	aspirin-codeine	497270156	≥1 code ≤12 months prior to initiation of therapy In-patient or out-patient claims	Internal documentation
Opioids	NDC	aspirin-codeine	497270157	≥1 code ≤12 months prior to initiation of therapy In-patient or out-patient claims	Internal documentation
Opioids	NDC	aspirin-codeine	497270157	≥1 code ≤12 months prior to initiation of therapy In-patient or out-patient claims	Internal documentation
Opioids	NDC	aspirin-codeine	497270157	≥1 code ≤12 months prior to initiation of therapy In-patient or out-patient claims	Internal documentation
Opioids	NDC	aspirin-codeine	497270158	≥1 code ≤12 months prior to initiation of therapy In-patient or out-patient claims	Internal documentation
Opioids	NDC	ABC Compound with Codeine #3	497270193	≥1 code ≤12 months prior to initiation of therapy In-patient or out-patient claims	Internal documentation
Opioids	NDC	ABC Compound with Codeine #3	497270193	≥1 code ≤12 months prior to initiation of therapy In-patient or out-patient claims	Internal documentation
Opioids	NDC	ABC Compound with Codeine #3	497270193	≥1 code ≤12 months prior to initiation of therapy In-patient or out-patient claims	Internal documentation
Opioids	NDC	acetaminophen-codeine	497270504	≥1 code ≤12 months prior to initiation of therapy In-patient or out-patient claims	Internal documentation
Opioids	NDC	acetaminophen-codeine	497270504	≥1 code ≤12 months prior to initiation of therapy In-patient or out-patient claims	Internal documentation
Opioids	NDC	acetaminophen-codeine	497270505	≥1 code ≤12 months prior to initiation of therapy In-patient or out-patient claims	Internal documentation
Opioids	NDC	acetaminophen-codeine	497270505	≥1 code ≤12 months prior to initiation of therapy In-patient or out-patient claims	Internal documentation
Opioids	NDC	Vitapap-Codeine	497270951	≥1 code ≤12 months prior to initiation of therapy In-patient or out-patient claims	Internal documentation
Opioids	NDC	brompheniram-PE-dihydrocodeine	497690489	≥1 code ≤12 months prior to initiation of therapy In-patient or out-patient claims	Internal documentation
Opioids	NDC	acetaminophen-codeine	499990026	≥1 code ≤12 months prior to initiation of therapy In-patient or out-patient claims	Internal documentation
Opioids	NDC	acetaminophen-codeine	499990026	≥1 code ≤12 months prior to initiation of therapy In-patient or out-patient claims	Internal documentation
Opioids	NDC	acetaminophen-codeine	499990026	≥1 code ≤12 months prior to initiation of therapy In-patient or out-patient claims	Internal documentation
Opioids	NDC	acetaminophen-codeine	499990026	≥1 code ≤12 months prior to initiation of therapy In-patient or out-patient claims	Internal documentation
Opioids	NDC	acetaminophen-codeine	499990026	≥1 code ≤12 months prior to initiation of therapy In-patient or out-patient claims	Internal documentation
Opioids	NDC	acetaminophen-codeine	499990060	≥1 code ≤12 months prior to initiation of therapy In-patient or out-patient claims	Internal documentation
Opioids	NDC	acetaminophen-codeine	499990060	≥1 code ≤12 months prior to initiation of therapy In-patient or out-patient claims	Internal documentation
Opioids	NDC	acetaminophen-codeine	499990060	≥1 code ≤12 months prior to initiation of therapy In-patient or out-patient claims	Internal documentation
Opioids	NDC	acetaminophen-codeine	499990060	≥1 code ≤12 months prior to initiation of therapy In-patient or out-patient claims	Internal documentation
Opioids	NDC	acetaminophen-codeine	499990060	≥1 code ≤12 months prior to initiation of therapy In-patient or out-patient claims	Internal documentation
Opioids	NDC	acetaminophen-codeine	499990060	≥1 code ≤12 months prior to initiation of therapy In-patient or out-patient claims	Internal documentation
Opioids	NDC	acetaminophen-codeine	499990060	≥1 code ≤12 months prior to initiation of therapy In-patient or out-patient claims	Internal documentation
Opioids	NDC	acetaminophen-codeine	499990060	≥1 code ≤12 months prior to initiation of therapy In-patient or out-patient claims	Internal documentation
Opioids	NDC	acetaminophen-codeine	499990060	≥1 code ≤12 months prior to initiation of therapy In-patient or out-patient claims	Internal documentation
Opioids	NDC	acetaminophen-codeine	499990060	≥1 code ≤12 months prior to initiation of therapy In-patient or out-patient claims	Internal documentation
Opioids	NDC	acetaminophen-codeine	499990060	≥1 code ≤12 months prior to initiation of therapy In-patient or out-patient claims	Internal documentation
Opioids	NDC	acetaminophen-codeine	499990060	≥1 code ≤12 months prior to initiation of therapy In-patient or out-patient claims	Internal documentation
Opioids	NDC	promethazine-codeine	499990152	≥1 code ≤12 months prior to initiation of therapy In-patient or out-patient claims	Internal documentation
Opioids	NDC	acetaminophen-codeine	499990323	≥1 code ≤12 months prior to initiation of therapy In-patient or out-patient claims	Internal documentation
Opioids	NDC	Promethazine VC-Codeine	499990326	≥1 code ≤12 months prior to initiation of therapy In-patient or out-patient claims	Internal documentation
Opioids	NDC	Tylenol-Codeine #3	500900006	≥1 code ≤12 months prior to initiation of therapy In-patient or out-patient claims	Internal documentation
Opioids	NDC	acetaminophen-codeine	500900215	≥1 code ≤12 months prior to initiation of therapy In-patient or out-patient claims	Internal documentation
Opioids	NDC	acetaminophen-codeine	500901572	≥1 code ≤12 months prior to initiation of therapy In-patient or out-patient claims	Internal documentation
Opioids	NDC	acetaminophen-codeine	500901572	≥1 code ≤12 months prior to initiation of therapy In-patient or out-patient claims	Internal documentation
Opioids	NDC	acetaminophen-codeine	500901572	≥1 code ≤12 months prior to initiation of therapy In-patient or out-patient claims	Internal documentation
Opioids	NDC	acetaminophen-codeine	500901572	≥1 code ≤12 months prior to initiation of therapy In-patient or out-patient claims	Internal documentation
Opioids	NDC	acetaminophen-codeine	500901572	≥1 code ≤12 months prior to initiation of therapy In-patient or out-patient claims	Internal documentation
Opioids	NDC	acetaminophen-codeine	500901572	≥1 code ≤12 months prior to initiation of therapy In-patient or out-patient claims	Internal documentation
Opioids	NDC	acetaminophen-codeine	500901573	≥1 code ≤12 months prior to initiation of therapy In-patient or out-patient claims	Internal documentation
Opioids	NDC	acetaminophen-codeine	500901574	≥1 code ≤12 months prior to initiation of therapy In-patient or out-patient claims	Internal documentation
Opioids	NDC	acetaminophen-codeine	500901933	≥1 code ≤12 months prior to initiation of therapy In-patient or out-patient claims	Internal documentation
Opioids	NDC	acetaminophen-codeine	500901933	≥1 code ≤12 months prior to initiation of therapy In-patient or out-patient claims	Internal documentation
Opioids	NDC	acetaminophen-codeine	500901933	≥1 code ≤12 months prior to initiation of therapy In-patient or out-patient claims	Internal documentation
Opioids	NDC	acetaminophen-codeine	500901935	≥1 code ≤12 months prior to initiation of therapy In-patient or out-patient claims	Internal documentation
Opioids	NDC	acetaminophen-codeine	500903011	≥1 code ≤12 months prior to initiation of therapy In-patient or out-patient claims	Internal documentation
Opioids	NDC	acetaminophen-codeine	502720942	≥1 code ≤12 months prior to initiation of therapy In-patient or out-patient claims	Internal documentation
Opioids	NDC	acetaminophen-codeine	502720945	≥1 code ≤12 months prior to initiation of therapy In-patient or out-patient claims	Internal documentation
Opioids	NDC	acetaminophen-codeine	503490201	≥1 code ≤12 months prior to initiation of therapy In-patient or out-patient claims	Internal documentation
Opioids	NDC	acetaminophen-codeine	503490201	≥1 code ≤12 months prior to initiation of therapy In-patient or out-patient claims	Internal documentation
Opioids	NDC	acetaminophen-codeine	503490201	≥1 code ≤12 months prior to initiation of therapy In-patient or out-patient claims	Internal documentation
Opioids	NDC	acetaminophen-codeine	503490202	≥1 code ≤12 months prior to initiation of therapy In-patient or out-patient claims	Internal documentation
Opioids	NDC	acetaminophen-codeine	503490202	≥1 code ≤12 months prior to initiation of therapy In-patient or out-patient claims	Internal documentation
Opioids	NDC	acetaminophen-codeine	503490202	≥1 code ≤12 months prior to initiation of therapy In-patient or out-patient claims	Internal documentation
Opioids	NDC	acetaminophen-codeine	503490203	≥1 code ≤12 months prior to initiation of therapy In-patient or out-patient claims	Internal documentation
Opioids	NDC	acetaminophen-codeine	503490203	≥1 code ≤12 months prior to initiation of therapy In-patient or out-patient claims	Internal documentation
Opioids	NDC	acetaminophen-codeine	503490203	≥1 code ≤12 months prior to initiation of therapy In-patient or out-patient claims	Internal documentation
Opioids	NDC	acetaminophen-codeine	503490225	≥1 code ≤12 months prior to initiation of therapy In-patient or out-patient claims	Internal documentation
Opioids	NDC	acetaminophen-codeine	503490225	≥1 code ≤12 months prior to initiation of therapy In-patient or out-patient claims	Internal documentation
Opioids	NDC	acetaminophen-codeine	503490225	≥1 code ≤12 months prior to initiation of therapy In-patient or out-patient claims	Internal documentation
Opioids	NDC	acetaminophen-codeine	503490226	≥1 code ≤12 months prior to initiation of therapy In-patient or out-patient claims	Internal documentation
Opioids	NDC	acetaminophen-codeine	503490226	≥1 code ≤12 months prior to initiation of therapy In-patient or out-patient claims	Internal documentation
Opioids	NDC	acetaminophen-codeine	503490226	≥1 code ≤12 months prior to initiation of therapy In-patient or out-patient claims	Internal documentation
Opioids	NDC	acetaminophen-codeine	503490227	≥1 code ≤12 months prior to initiation of therapy In-patient or out-patient claims	Internal documentation
Opioids	NDC	acetaminophen-codeine	503490227	≥1 code ≤12 months prior to initiation of therapy In-patient or out-patient claims	Internal documentation
Opioids	NDC	acetaminophen-codeine	503490227	≥1 code ≤12 months prior to initiation of therapy In-patient or out-patient claims	Internal documentation
Opioids	NDC	acetaminophen-codeine	503830079	≥1 code ≤12 months prior to initiation of therapy In-patient or out-patient claims	Internal documentation
Opioids	NDC	acetaminophen-codeine	503830079	≥1 code ≤12 months prior to initiation of therapy In-patient or out-patient claims	Internal documentation
Opioids	NDC	acetaminophen-codeine	503830079	≥1 code ≤12 months prior to initiation of therapy In-patient or out-patient claims	Internal documentation
Opioids	NDC	acetaminophen-codeine	503830079	≥1 code ≤12 months prior to initiation of therapy In-patient or out-patient claims	Internal documentation
Opioids	NDC	acetaminophen-codeine	503830079	≥1 code ≤12 months prior to initiation of therapy In-patient or out-patient claims	Internal documentation
Opioids	NDC	promethazine-codeine	503830804	≥1 code ≤12 months prior to initiation of therapy In-patient or out-patient claims	Internal documentation
Opioids	NDC	promethazine-phenyleph-codeine	503830805	≥1 code ≤12 months prior to initiation of therapy In-patient or out-patient claims	Internal documentation
Opioids	NDC	promethazine-phenyleph-codeine	503830805	≥1 code ≤12 months prior to initiation of therapy In-patient or out-patient claims	Internal documentation
Opioids	NDC	acetaminophen-codeine	504300050	≥1 code ≤12 months prior to initiation of therapy In-patient or out-patient claims	Internal documentation
Opioids	NDC	Tylenol-Codeine #3	504580513	≥1 code ≤12 months prior to initiation of therapy In-patient or out-patient claims	Internal documentation
Opioids	NDC	Tylenol-Codeine #3	504580513	≥1 code ≤12 months prior to initiation of therapy In-patient or out-patient claims	Internal documentation
Opioids	NDC	Tylenol-Codeine #4	504580515	≥1 code ≤12 months prior to initiation of therapy In-patient or out-patient claims	Internal documentation
Opioids	NDC	Tylenol-Codeine #4	504580515	≥1 code ≤12 months prior to initiation of therapy In-patient or out-patient claims	Internal documentation
Opioids	NDC	codeine-butalbital-ASA-caff	505640507	≥1 code ≤12 months prior to initiation of therapy In-patient or out-patient claims	Internal documentation
Opioids	NDC	codeine-butalbital-ASA-caff	505640507	≥1 code ≤12 months prior to initiation of therapy In-patient or out-patient claims	Internal documentation
Opioids	NDC	Chemergan-Codeine	507320694	≥1 code ≤12 months prior to initiation of therapy In-patient or out-patient claims	Internal documentation
Opioids	NDC	Chemergan-Codeine	507320694	≥1 code ≤12 months prior to initiation of therapy In-patient or out-patient claims	Internal documentation
Opioids	NDC	Chemergan VC with Codeine	507320696	≥1 code ≤12 months prior to initiation of therapy In-patient or out-patient claims	Internal documentation
Opioids	NDC	Chemergan VC with Codeine	507320696	≥1 code ≤12 months prior to initiation of therapy In-patient or out-patient claims	Internal documentation
Opioids	NDC	carisoprodol-aspirin-codeine	507420256	≥1 code ≤12 months prior to initiation of therapy In-patient or out-patient claims	Internal documentation
Opioids	NDC	Fiortal/Codeine	507520279	≥1 code ≤12 months prior to initiation of therapy In-patient or out-patient claims	Internal documentation
Opioids	NDC	Stopayne	508210519	≥1 code ≤12 months prior to initiation of therapy In-patient or out-patient claims	Internal documentation
Opioids	NDC	Stopayne	508210519	≥1 code ≤12 months prior to initiation of therapy In-patient or out-patient claims	Internal documentation
Opioids	NDC	promethazine-codeine	509620079	≥1 code ≤12 months prior to initiation of therapy In-patient or out-patient claims	Internal documentation
Opioids	NDC	promethazine-codeine	509620550	≥1 code ≤12 months prior to initiation of therapy In-patient or out-patient claims	Internal documentation
Opioids	NDC	Cocet Plus	509910312	≥1 code ≤12 months prior to initiation of therapy In-patient or out-patient claims	Internal documentation
Opioids	NDC	Cocet	509910316	≥1 code ≤12 months prior to initiation of therapy In-patient or out-patient claims	Internal documentation
Opioids	NDC	acetaminophen-codeine	510790106	≥1 code ≤12 months prior to initiation of therapy In-patient or out-patient claims	Internal documentation
Opioids	NDC	acetaminophen-codeine	510790106	≥1 code ≤12 months prior to initiation of therapy In-patient or out-patient claims	Internal documentation
Opioids	NDC	acetaminophen-codeine	510790106	≥1 code ≤12 months prior to initiation of therapy In-patient or out-patient claims	Internal documentation
Opioids	NDC	acetaminophen-codeine	510790161	≥1 code ≤12 months prior to initiation of therapy In-patient or out-patient claims	Internal documentation
Opioids	NDC	acetaminophen-codeine	510790161	≥1 code ≤12 months prior to initiation of therapy In-patient or out-patient claims	Internal documentation
Opioids	NDC	acetaminophen-codeine	510790161	≥1 code ≤12 months prior to initiation of therapy In-patient or out-patient claims	Internal documentation
Opioids	NDC	acetaminophen-codeine	510790161	≥1 code ≤12 months prior to initiation of therapy In-patient or out-patient claims	Internal documentation
Opioids	NDC	acetaminophen-codeine	510790161	≥1 code ≤12 months prior to initiation of therapy In-patient or out-patient claims	Internal documentation
Opioids	NDC	acetaminophen-codeine	510790161	≥1 code ≤12 months prior to initiation of therapy In-patient or out-patient claims	Internal documentation
Opioids	NDC	codeine sulfate	512240300	≥1 code ≤12 months prior to initiation of therapy In-patient or out-patient claims	Internal documentation
Opioids	NDC	acetaminophen-codeine	512850302	≥1 code ≤12 months prior to initiation of therapy In-patient or out-patient claims	Internal documentation
Opioids	NDC	acetaminophen-codeine	512850303	≥1 code ≤12 months prior to initiation of therapy In-patient or out-patient claims	Internal documentation
Opioids	NDC	acetaminophen-codeine	512850303	≥1 code ≤12 months prior to initiation of therapy In-patient or out-patient claims	Internal documentation
Opioids	NDC	acetaminophen-codeine	512850304	≥1 code ≤12 months prior to initiation of therapy In-patient or out-patient claims	Internal documentation
Opioids	NDC	acetaminophen-codeine	512850304	≥1 code ≤12 months prior to initiation of therapy In-patient or out-patient claims	Internal documentation
Opioids	NDC	acetaminophen-codeine	512850600	≥1 code ≤12 months prior to initiation of therapy In-patient or out-patient claims	Internal documentation
Opioids	NDC	acetaminophen-codeine	512850601	≥1 code ≤12 months prior to initiation of therapy In-patient or out-patient claims	Internal documentation
Opioids	NDC	acetaminophen-codeine	512850601	≥1 code ≤12 months prior to initiation of therapy In-patient or out-patient claims	Internal documentation
Opioids	NDC	acetaminophen-codeine	512850602	≥1 code ≤12 months prior to initiation of therapy In-patient or out-patient claims	Internal documentation
Opioids	NDC	acetaminophen-codeine	512850602	≥1 code ≤12 months prior to initiation of therapy In-patient or out-patient claims	Internal documentation
Opioids	NDC	codeine-butalbital-ASA-caff	512850684	≥1 code ≤12 months prior to initiation of therapy In-patient or out-patient claims	Internal documentation
Opioids	NDC	codeine-butalbital-ASA-caff	512850684	≥1 code ≤12 months prior to initiation of therapy In-patient or out-patient claims	Internal documentation
Opioids	NDC	ABC Compound with Codeine #3	514320037	≥1 code ≤12 months prior to initiation of therapy In-patient or out-patient claims	Internal documentation
Opioids	NDC	acetaminophen-codeine	514320476	≥1 code ≤12 months prior to initiation of therapy In-patient or out-patient claims	Internal documentation
Opioids	NDC	acetaminophen-codeine	514320476	≥1 code ≤12 months prior to initiation of therapy In-patient or out-patient claims	Internal documentation
Opioids	NDC	acetaminophen-codeine	514320478	≥1 code ≤12 months prior to initiation of therapy In-patient or out-patient claims	Internal documentation
Opioids	NDC	acetaminophen-codeine	514320478	≥1 code ≤12 months prior to initiation of therapy In-patient or out-patient claims	Internal documentation
Opioids	NDC	acetaminophen-codeine	514320480	≥1 code ≤12 months prior to initiation of therapy In-patient or out-patient claims	Internal documentation
Opioids	NDC	acetaminophen-codeine	514320480	≥1 code ≤12 months prior to initiation of therapy In-patient or out-patient claims	Internal documentation
Opioids	NDC	aspirin-codeine	514320484	≥1 code ≤12 months prior to initiation of therapy In-patient or out-patient claims	Internal documentation
Opioids	NDC	aspirin-codeine	514320484	≥1 code ≤12 months prior to initiation of therapy In-patient or out-patient claims	Internal documentation
Opioids	NDC	aspirin-codeine	514320486	≥1 code ≤12 months prior to initiation of therapy In-patient or out-patient claims	Internal documentation
Opioids	NDC	acetaminophen-codeine	514320508	≥1 code ≤12 months prior to initiation of therapy In-patient or out-patient claims	Internal documentation
Opioids	NDC	Promethazine VC-Codeine	514320665	≥1 code ≤12 months prior to initiation of therapy In-patient or out-patient claims	Internal documentation
Opioids	NDC	Promethazine VC-Codeine	514320665	≥1 code ≤12 months prior to initiation of therapy In-patient or out-patient claims	Internal documentation
Opioids	NDC	Promethazine VC-Codeine	514320665	≥1 code ≤12 months prior to initiation of therapy In-patient or out-patient claims	Internal documentation
Opioids	NDC	codeine phosphate (bulk)	515520688	≥1 code ≤12 months prior to initiation of therapy In-patient or out-patient claims	Internal documentation
Opioids	NDC	codeine phosphate (bulk)	515520688	≥1 code ≤12 months prior to initiation of therapy In-patient or out-patient claims	Internal documentation
Opioids	NDC	codeine phosphate (bulk)	515520688	≥1 code ≤12 months prior to initiation of therapy In-patient or out-patient claims	Internal documentation
Opioids	NDC	codeine phosphate (bulk)	515520688	≥1 code ≤12 months prior to initiation of therapy In-patient or out-patient claims	Internal documentation
Opioids	NDC	codeine phosphate (bulk)	515520688	≥1 code ≤12 months prior to initiation of therapy In-patient or out-patient claims	Internal documentation
Opioids	NDC	Tylenol-Codeine Elixir	516550702	≥1 code ≤12 months prior to initiation of therapy In-patient or out-patient claims	Internal documentation
Opioids	NDC	acetaminophen-codeine	516550802	≥1 code ≤12 months prior to initiation of therapy In-patient or out-patient claims	Internal documentation
Opioids	NDC	acetaminophen-codeine	516550802	≥1 code ≤12 months prior to initiation of therapy In-patient or out-patient claims	Internal documentation
Opioids	NDC	acetaminophen-codeine	516550802	≥1 code ≤12 months prior to initiation of therapy In-patient or out-patient claims	Internal documentation
Opioids	NDC	acetaminophen-codeine	516550802	≥1 code ≤12 months prior to initiation of therapy In-patient or out-patient claims	Internal documentation
Opioids	NDC	acetaminophen-codeine	516550802	≥1 code ≤12 months prior to initiation of therapy In-patient or out-patient claims	Internal documentation
Opioids	NDC	acetaminophen-codeine	516550802	≥1 code ≤12 months prior to initiation of therapy In-patient or out-patient claims	Internal documentation
Opioids	NDC	acetaminophen-codeine	516550802	≥1 code ≤12 months prior to initiation of therapy In-patient or out-patient claims	Internal documentation
Opioids	NDC	acetaminophen-codeine	516550802	≥1 code ≤12 months prior to initiation of therapy In-patient or out-patient claims	Internal documentation
Opioids	NDC	acetaminophen-codeine	516550802	≥1 code ≤12 months prior to initiation of therapy In-patient or out-patient claims	Internal documentation
Opioids	NDC	Butalbital Compound-Codeine	516550809	≥1 code ≤12 months prior to initiation of therapy In-patient or out-patient claims	Internal documentation
Opioids	NDC	aspirin-codeine	516550817	≥1 code ≤12 months prior to initiation of therapy In-patient or out-patient claims	Internal documentation
Opioids	NDC	aspirin-codeine	516550817	≥1 code ≤12 months prior to initiation of therapy In-patient or out-patient claims	Internal documentation
Opioids	NDC	Aspirin-Codeine #4	516550818	≥1 code ≤12 months prior to initiation of therapy In-patient or out-patient claims	Internal documentation
Opioids	NDC	Aspirin-Codeine #4	516550818	≥1 code ≤12 months prior to initiation of therapy In-patient or out-patient claims	Internal documentation
Opioids	NDC	aspirin-codeine	517280158	≥1 code ≤12 months prior to initiation of therapy In-patient or out-patient claims	Internal documentation
Opioids	NDC	aspirin-codeine	517280158	≥1 code ≤12 months prior to initiation of therapy In-patient or out-patient claims	Internal documentation
Opioids	NDC	acetaminophen-codeine	517280499	≥1 code ≤12 months prior to initiation of therapy In-patient or out-patient claims	Internal documentation
Opioids	NDC	acetaminophen-codeine	517280499	≥1 code ≤12 months prior to initiation of therapy In-patient or out-patient claims	Internal documentation
Opioids	NDC	acetaminophen-codeine	517280500	≥1 code ≤12 months prior to initiation of therapy In-patient or out-patient claims	Internal documentation
Opioids	NDC	acetaminophen-codeine	517280500	≥1 code ≤12 months prior to initiation of therapy In-patient or out-patient claims	Internal documentation
Opioids	NDC	acetaminophen-codeine	517280501	≥1 code ≤12 months prior to initiation of therapy In-patient or out-patient claims	Internal documentation
Opioids	NDC	acetaminophen-codeine	517280501	≥1 code ≤12 months prior to initiation of therapy In-patient or out-patient claims	Internal documentation
Opioids	NDC	acetaminophen-codeine	517280501	≥1 code ≤12 months prior to initiation of therapy In-patient or out-patient claims	Internal documentation
Opioids	NDC	ABC Compound with Codeine #3	517280547	≥1 code ≤12 months prior to initiation of therapy In-patient or out-patient claims	Internal documentation
Opioids	NDC	ABC Compound with Codeine #3	517280547	≥1 code ≤12 months prior to initiation of therapy In-patient or out-patient claims	Internal documentation
Opioids	NDC	aspirin-codeine	517280603	≥1 code ≤12 months prior to initiation of therapy In-patient or out-patient claims	Internal documentation
Opioids	NDC	promethazine-codeine	517280778	≥1 code ≤12 months prior to initiation of therapy In-patient or out-patient claims	Internal documentation
Opioids	NDC	promethazine-codeine	517280778	≥1 code ≤12 months prior to initiation of therapy In-patient or out-patient claims	Internal documentation
Opioids	NDC	promethazine-codeine	517280778	≥1 code ≤12 months prior to initiation of therapy In-patient or out-patient claims	Internal documentation
Opioids	NDC	Promethazine VC-Codeine	517280781	≥1 code ≤12 months prior to initiation of therapy In-patient or out-patient claims	Internal documentation
Opioids	NDC	Promethazine VC-Codeine	517280781	≥1 code ≤12 months prior to initiation of therapy In-patient or out-patient claims	Internal documentation
Opioids	NDC	Promethazine VC-Codeine	517280781	≥1 code ≤12 months prior to initiation of therapy In-patient or out-patient claims	Internal documentation
Opioids	NDC	acetaminophen-codeine	517990243	≥1 code ≤12 months prior to initiation of therapy In-patient or out-patient claims	Internal documentation
Opioids	NDC	acetaminophen-codeine	517990243	≥1 code ≤12 months prior to initiation of therapy In-patient or out-patient claims	Internal documentation
Opioids	NDC	codeine phosphate (bulk)	519271013	≥1 code ≤12 months prior to initiation of therapy In-patient or out-patient claims	Internal documentation
Opioids	NDC	butalbital-acetaminop-caf-cod	519910073	≥1 code ≤12 months prior to initiation of therapy In-patient or out-patient claims	Internal documentation
Opioids	NDC	Ascomp with Codeine	519910074	≥1 code ≤12 months prior to initiation of therapy In-patient or out-patient claims	Internal documentation
Opioids	NDC	Ascomp with Codeine	519910074	≥1 code ≤12 months prior to initiation of therapy In-patient or out-patient claims	Internal documentation
Opioids	NDC	Butinal W/Codeine #3	519910333	≥1 code ≤12 months prior to initiation of therapy In-patient or out-patient claims	Internal documentation
Opioids	NDC	chlorpheniramine-codeine	519910657	≥1 code ≤12 months prior to initiation of therapy In-patient or out-patient claims	Internal documentation
Opioids	NDC	pseudoephedrine-codeine	519910665	≥1 code ≤12 months prior to initiation of therapy In-patient or out-patient claims	Internal documentation
Opioids	NDC	carisoprodol-aspirin-codeine	521520138	≥1 code ≤12 months prior to initiation of therapy In-patient or out-patient claims	Internal documentation
Opioids	NDC	carisoprodol-aspirin-codeine	521520138	≥1 code ≤12 months prior to initiation of therapy In-patient or out-patient claims	Internal documentation
Opioids	NDC	ABC Compound with Codeine #3	524460002	≥1 code ≤12 months prior to initiation of therapy In-patient or out-patient claims	Internal documentation
Opioids	NDC	acetaminophen-codeine	524460034	≥1 code ≤12 months prior to initiation of therapy In-patient or out-patient claims	Internal documentation
Opioids	NDC	acetaminophen-codeine	524460034	≥1 code ≤12 months prior to initiation of therapy In-patient or out-patient claims	Internal documentation
Opioids	NDC	acetaminophen-codeine	524460035	≥1 code ≤12 months prior to initiation of therapy In-patient or out-patient claims	Internal documentation
Opioids	NDC	acetaminophen-codeine	524460035	≥1 code ≤12 months prior to initiation of therapy In-patient or out-patient claims	Internal documentation
Opioids	NDC	acetaminophen-codeine	524460036	≥1 code ≤12 months prior to initiation of therapy In-patient or out-patient claims	Internal documentation
Opioids	NDC	acetaminophen-codeine	524460036	≥1 code ≤12 months prior to initiation of therapy In-patient or out-patient claims	Internal documentation
Opioids	NDC	aspirin-codeine	524460046	≥1 code ≤12 months prior to initiation of therapy In-patient or out-patient claims	Internal documentation
Opioids	NDC	aspirin-codeine	524460046	≥1 code ≤12 months prior to initiation of therapy In-patient or out-patient claims	Internal documentation
Opioids	NDC	Aspirin-Codeine #4	524460049	≥1 code ≤12 months prior to initiation of therapy In-patient or out-patient claims	Internal documentation
Opioids	NDC	Butalbital Compound-Codeine	524460072	≥1 code ≤12 months prior to initiation of therapy In-patient or out-patient claims	Internal documentation
Opioids	NDC	acetaminophen-codeine	524460717	≥1 code ≤12 months prior to initiation of therapy In-patient or out-patient claims	Internal documentation
Opioids	NDC	promethazine-codeine	524460874	≥1 code ≤12 months prior to initiation of therapy In-patient or out-patient claims	Internal documentation
Opioids	NDC	promethazine-codeine	524460874	≥1 code ≤12 months prior to initiation of therapy In-patient or out-patient claims	Internal documentation
Opioids	NDC	Promethazine VC-Codeine	524460877	≥1 code ≤12 months prior to initiation of therapy In-patient or out-patient claims	Internal documentation
Opioids	NDC	Promethazine VC-Codeine	524460877	≥1 code ≤12 months prior to initiation of therapy In-patient or out-patient claims	Internal documentation
Opioids	NDC	Umi-APAP	524740101	≥1 code ≤12 months prior to initiation of therapy In-patient or out-patient claims	Internal documentation
Opioids	NDC	acetaminophen-codeine	524930104	≥1 code ≤12 months prior to initiation of therapy In-patient or out-patient claims	Internal documentation
Opioids	NDC	acetaminophen-codeine	524930104	≥1 code ≤12 months prior to initiation of therapy In-patient or out-patient claims	Internal documentation
Opioids	NDC	acetaminophen-codeine	524930105	≥1 code ≤12 months prior to initiation of therapy In-patient or out-patient claims	Internal documentation
Opioids	NDC	acetaminophen-codeine	524930105	≥1 code ≤12 months prior to initiation of therapy In-patient or out-patient claims	Internal documentation
Opioids	NDC	acetaminophen-codeine	524930105	≥1 code ≤12 months prior to initiation of therapy In-patient or out-patient claims	Internal documentation
Opioids	NDC	acetaminophen-codeine	524930105	≥1 code ≤12 months prior to initiation of therapy In-patient or out-patient claims	Internal documentation
Opioids	NDC	acetaminophen-codeine	524930105	≥1 code ≤12 months prior to initiation of therapy In-patient or out-patient claims	Internal documentation
Opioids	NDC	acetaminophen-codeine	524930105	≥1 code ≤12 months prior to initiation of therapy In-patient or out-patient claims	Internal documentation
Opioids	NDC	acetaminophen-codeine	524930105	≥1 code ≤12 months prior to initiation of therapy In-patient or out-patient claims	Internal documentation
Opioids	NDC	acetaminophen-codeine	524930106	≥1 code ≤12 months prior to initiation of therapy In-patient or out-patient claims	Internal documentation
Opioids	NDC	acetaminophen-codeine	524930106	≥1 code ≤12 months prior to initiation of therapy In-patient or out-patient claims	Internal documentation
Opioids	NDC	acetaminophen-codeine	524930107	≥1 code ≤12 months prior to initiation of therapy In-patient or out-patient claims	Internal documentation
Opioids	NDC	acetaminophen-codeine	524930107	≥1 code ≤12 months prior to initiation of therapy In-patient or out-patient claims	Internal documentation
Opioids	NDC	aspirin-codeine	524930110	≥1 code ≤12 months prior to initiation of therapy In-patient or out-patient claims	Internal documentation
Opioids	NDC	aspirin-codeine	524930110	≥1 code ≤12 months prior to initiation of therapy In-patient or out-patient claims	Internal documentation
Opioids	NDC	aspirin-codeine	524930110	≥1 code ≤12 months prior to initiation of therapy In-patient or out-patient claims	Internal documentation
Opioids	NDC	aspirin-codeine	524930111	≥1 code ≤12 months prior to initiation of therapy In-patient or out-patient claims	Internal documentation
Opioids	NDC	promethazine-codeine	524930255	≥1 code ≤12 months prior to initiation of therapy In-patient or out-patient claims	Internal documentation
Opioids	NDC	Promethazine VC-Codeine	524930256	≥1 code ≤12 months prior to initiation of therapy In-patient or out-patient claims	Internal documentation
Opioids	NDC	Fioricet with Codeine	525440082	≥1 code ≤12 months prior to initiation of therapy In-patient or out-patient claims	Internal documentation
Opioids	NDC	codeine-butalbital-ASA-caff	525440425	≥1 code ≤12 months prior to initiation of therapy In-patient or out-patient claims	Internal documentation
Opioids	NDC	codeine-butalbital-ASA-caff	525440425	≥1 code ≤12 months prior to initiation of therapy In-patient or out-patient claims	Internal documentation
Opioids	NDC	acetaminophen-codeine	525440850	≥1 code ≤12 months prior to initiation of therapy In-patient or out-patient claims	Internal documentation
Opioids	NDC	acetaminophen-codeine	525440851	≥1 code ≤12 months prior to initiation of therapy In-patient or out-patient claims	Internal documentation
Opioids	NDC	acetaminophen-codeine	525440851	≥1 code ≤12 months prior to initiation of therapy In-patient or out-patient claims	Internal documentation
Opioids	NDC	acetaminophen-codeine	525440852	≥1 code ≤12 months prior to initiation of therapy In-patient or out-patient claims	Internal documentation
Opioids	NDC	acetaminophen-codeine	525440852	≥1 code ≤12 months prior to initiation of therapy In-patient or out-patient claims	Internal documentation
Opioids	NDC	Fiorinal-Codeine #3	525440956	≥1 code ≤12 months prior to initiation of therapy In-patient or out-patient claims	Internal documentation
Opioids	NDC	Fioricet with Codeine	525440958	≥1 code ≤12 months prior to initiation of therapy In-patient or out-patient claims	Internal documentation
Opioids	NDC	aspirin-codeine	525550333	≥1 code ≤12 months prior to initiation of therapy In-patient or out-patient claims	Internal documentation
Opioids	NDC	aspirin-codeine	525550333	≥1 code ≤12 months prior to initiation of therapy In-patient or out-patient claims	Internal documentation
Opioids	NDC	Aspirin-Codeine #4	525550334	≥1 code ≤12 months prior to initiation of therapy In-patient or out-patient claims	Internal documentation
Opioids	NDC	acetaminophen-codeine	525550600	≥1 code ≤12 months prior to initiation of therapy In-patient or out-patient claims	Internal documentation
Opioids	NDC	acetaminophen-codeine	525550601	≥1 code ≤12 months prior to initiation of therapy In-patient or out-patient claims	Internal documentation
Opioids	NDC	acetaminophen-codeine	525550601	≥1 code ≤12 months prior to initiation of therapy In-patient or out-patient claims	Internal documentation
Opioids	NDC	acetaminophen-codeine	525550602	≥1 code ≤12 months prior to initiation of therapy In-patient or out-patient claims	Internal documentation
Opioids	NDC	acetaminophen-codeine	525550602	≥1 code ≤12 months prior to initiation of therapy In-patient or out-patient claims	Internal documentation
Opioids	NDC	acetaminophen-codeine	525550602	≥1 code ≤12 months prior to initiation of therapy In-patient or out-patient claims	Internal documentation
Opioids	NDC	aspirin-codeine	527280031	≥1 code ≤12 months prior to initiation of therapy In-patient or out-patient claims	Internal documentation
Opioids	NDC	acetaminophen-codeine	527280093	≥1 code ≤12 months prior to initiation of therapy In-patient or out-patient claims	Internal documentation
Opioids	NDC	acetaminophen-codeine	527280094	≥1 code ≤12 months prior to initiation of therapy In-patient or out-patient claims	Internal documentation
Opioids	NDC	promethazine-codeine	527280195	≥1 code ≤12 months prior to initiation of therapy In-patient or out-patient claims	Internal documentation
Opioids	NDC	Promethazine VC-Codeine	527280196	≥1 code ≤12 months prior to initiation of therapy In-patient or out-patient claims	Internal documentation
Opioids	NDC	acetaminophen-codeine	527280252	≥1 code ≤12 months prior to initiation of therapy In-patient or out-patient claims	Internal documentation
Opioids	NDC	acetaminophen-codeine	529590003	≥1 code ≤12 months prior to initiation of therapy In-patient or out-patient claims	Internal documentation
Opioids	NDC	acetaminophen-codeine	529590003	≥1 code ≤12 months prior to initiation of therapy In-patient or out-patient claims	Internal documentation
Opioids	NDC	acetaminophen-codeine	529590003	≥1 code ≤12 months prior to initiation of therapy In-patient or out-patient claims	Internal documentation
Opioids	NDC	acetaminophen-codeine	529590003	≥1 code ≤12 months prior to initiation of therapy In-patient or out-patient claims	Internal documentation
Opioids	NDC	acetaminophen-codeine	529590003	≥1 code ≤12 months prior to initiation of therapy In-patient or out-patient claims	Internal documentation
Opioids	NDC	acetaminophen-codeine	529590003	≥1 code ≤12 months prior to initiation of therapy In-patient or out-patient claims	Internal documentation
Opioids	NDC	acetaminophen-codeine	529590003	≥1 code ≤12 months prior to initiation of therapy In-patient or out-patient claims	Internal documentation
Opioids	NDC	acetaminophen-codeine	529590003	≥1 code ≤12 months prior to initiation of therapy In-patient or out-patient claims	Internal documentation
Opioids	NDC	acetaminophen-codeine	529590003	≥1 code ≤12 months prior to initiation of therapy In-patient or out-patient claims	Internal documentation
Opioids	NDC	acetaminophen-codeine	529590003	≥1 code ≤12 months prior to initiation of therapy In-patient or out-patient claims	Internal documentation
Opioids	NDC	acetaminophen-codeine	529590003	≥1 code ≤12 months prior to initiation of therapy In-patient or out-patient claims	Internal documentation
Opioids	NDC	acetaminophen-codeine	529590003	≥1 code ≤12 months prior to initiation of therapy In-patient or out-patient claims	Internal documentation
Opioids	NDC	acetaminophen-codeine	529590003	≥1 code ≤12 months prior to initiation of therapy In-patient or out-patient claims	Internal documentation
Opioids	NDC	acetaminophen-codeine	529590003	≥1 code ≤12 months prior to initiation of therapy In-patient or out-patient claims	Internal documentation
Opioids	NDC	acetaminophen-codeine	529590003	≥1 code ≤12 months prior to initiation of therapy In-patient or out-patient claims	Internal documentation
Opioids	NDC	acetaminophen-codeine	529590003	≥1 code ≤12 months prior to initiation of therapy In-patient or out-patient claims	Internal documentation
Opioids	NDC	acetaminophen-codeine	529590003	≥1 code ≤12 months prior to initiation of therapy In-patient or out-patient claims	Internal documentation
Opioids	NDC	acetaminophen-codeine	529590003	≥1 code ≤12 months prior to initiation of therapy In-patient or out-patient claims	Internal documentation
Opioids	NDC	acetaminophen-codeine	529590003	≥1 code ≤12 months prior to initiation of therapy In-patient or out-patient claims	Internal documentation
Opioids	NDC	acetaminophen-codeine	529590003	≥1 code ≤12 months prior to initiation of therapy In-patient or out-patient claims	Internal documentation
Opioids	NDC	promethazine-codeine	529590118	≥1 code ≤12 months prior to initiation of therapy In-patient or out-patient claims	Internal documentation
Opioids	NDC	promethazine-codeine	529590118	≥1 code ≤12 months prior to initiation of therapy In-patient or out-patient claims	Internal documentation
Opioids	NDC	promethazine-codeine	529590118	≥1 code ≤12 months prior to initiation of therapy In-patient or out-patient claims	Internal documentation
Opioids	NDC	Fiorinal-Codeine #3	529590119	≥1 code ≤12 months prior to initiation of therapy In-patient or out-patient claims	Internal documentation
Opioids	NDC	acetaminophen-codeine	529590141	≥1 code ≤12 months prior to initiation of therapy In-patient or out-patient claims	Internal documentation
Opioids	NDC	acetaminophen-codeine	529590141	≥1 code ≤12 months prior to initiation of therapy In-patient or out-patient claims	Internal documentation
Opioids	NDC	acetaminophen-codeine	529590208	≥1 code ≤12 months prior to initiation of therapy In-patient or out-patient claims	Internal documentation
Opioids	NDC	acetaminophen-codeine	529590208	≥1 code ≤12 months prior to initiation of therapy In-patient or out-patient claims	Internal documentation
Opioids	NDC	Promethazine VC-Codeine	529590229	≥1 code ≤12 months prior to initiation of therapy In-patient or out-patient claims	Internal documentation
Opioids	NDC	acetaminophen-codeine	529590446	≥1 code ≤12 months prior to initiation of therapy In-patient or out-patient claims	Internal documentation
Opioids	NDC	acetaminophen-codeine	529590446	≥1 code ≤12 months prior to initiation of therapy In-patient or out-patient claims	Internal documentation
Opioids	NDC	acetaminophen-codeine	529590446	≥1 code ≤12 months prior to initiation of therapy In-patient or out-patient claims	Internal documentation
Opioids	NDC	acetaminophen-codeine	529590446	≥1 code ≤12 months prior to initiation of therapy In-patient or out-patient claims	Internal documentation
Opioids	NDC	acetaminophen-codeine	529590446	≥1 code ≤12 months prior to initiation of therapy In-patient or out-patient claims	Internal documentation
Opioids	NDC	acetaminophen-codeine	529590446	≥1 code ≤12 months prior to initiation of therapy In-patient or out-patient claims	Internal documentation
Opioids	NDC	acetaminophen-codeine	529590446	≥1 code ≤12 months prior to initiation of therapy In-patient or out-patient claims	Internal documentation
Opioids	NDC	Butalbital Compound-Codeine	529590865	≥1 code ≤12 months prior to initiation of therapy In-patient or out-patient claims	Internal documentation
Opioids	NDC	Butalbital Compound-Codeine	529590865	≥1 code ≤12 months prior to initiation of therapy In-patient or out-patient claims	Internal documentation
Opioids	NDC	carisoprodol-aspirin-codeine	529590868	≥1 code ≤12 months prior to initiation of therapy In-patient or out-patient claims	Internal documentation
Opioids	NDC	carisoprodol-aspirin-codeine	529590868	≥1 code ≤12 months prior to initiation of therapy In-patient or out-patient claims	Internal documentation
Opioids	NDC	Carisoprodol Compound-Codeine	529590868	≥1 code ≤12 months prior to initiation of therapy In-patient or out-patient claims	Internal documentation
Opioids	NDC	butalbital-acetaminop-caf-cod	529590912	≥1 code ≤12 months prior to initiation of therapy In-patient or out-patient claims	Internal documentation
Opioids	NDC	promethazine-codeine	529591410	≥1 code ≤12 months prior to initiation of therapy In-patient or out-patient claims	Internal documentation
Opioids	NDC	promethazine-codeine	529591410	≥1 code ≤12 months prior to initiation of therapy In-patient or out-patient claims	Internal documentation
Opioids	NDC	promethazine-codeine	529591410	≥1 code ≤12 months prior to initiation of therapy In-patient or out-patient claims	Internal documentation
Opioids	NDC	acetaminophen-codeine	529591416	≥1 code ≤12 months prior to initiation of therapy In-patient or out-patient claims	Internal documentation
Opioids	NDC	promethazine-phenyleph-codeine	529591451	≥1 code ≤12 months prior to initiation of therapy In-patient or out-patient claims	Internal documentation
Opioids	NDC	aspirin-codeine	529960723	≥1 code ≤12 months prior to initiation of therapy In-patient or out-patient claims	Internal documentation
Opioids	NDC	aspirin-codeine	529960723	≥1 code ≤12 months prior to initiation of therapy In-patient or out-patient claims	Internal documentation
Opioids	NDC	aspirin-codeine	529960723	≥1 code ≤12 months prior to initiation of therapy In-patient or out-patient claims	Internal documentation
Opioids	NDC	aspirin-codeine	529960724	≥1 code ≤12 months prior to initiation of therapy In-patient or out-patient claims	Internal documentation
Opioids	NDC	aspirin-codeine	529960724	≥1 code ≤12 months prior to initiation of therapy In-patient or out-patient claims	Internal documentation
Opioids	NDC	aspirin-codeine	529960724	≥1 code ≤12 months prior to initiation of therapy In-patient or out-patient claims	Internal documentation
Opioids	NDC	An-Abate	529990465	≥1 code ≤12 months prior to initiation of therapy In-patient or out-patient claims	Internal documentation
Opioids	NDC	acetaminophen-codeine	530020101	≥1 code ≤12 months prior to initiation of therapy In-patient or out-patient claims	Internal documentation
Opioids	NDC	acetaminophen-codeine	530020101	≥1 code ≤12 months prior to initiation of therapy In-patient or out-patient claims	Internal documentation
Opioids	NDC	acetaminophen-codeine	530020101	≥1 code ≤12 months prior to initiation of therapy In-patient or out-patient claims	Internal documentation
Opioids	NDC	acetaminophen-codeine	530020101	≥1 code ≤12 months prior to initiation of therapy In-patient or out-patient claims	Internal documentation
Opioids	NDC	acetaminophen-codeine	530020101	≥1 code ≤12 months prior to initiation of therapy In-patient or out-patient claims	Internal documentation
Opioids	NDC	acetaminophen-codeine	530020101	≥1 code ≤12 months prior to initiation of therapy In-patient or out-patient claims	Internal documentation
Opioids	NDC	acetaminophen-codeine	530020101	≥1 code ≤12 months prior to initiation of therapy In-patient or out-patient claims	Internal documentation
Opioids	NDC	acetaminophen-codeine	530020101	≥1 code ≤12 months prior to initiation of therapy In-patient or out-patient claims	Internal documentation
Opioids	NDC	acetaminophen-codeine	530020101	≥1 code ≤12 months prior to initiation of therapy In-patient or out-patient claims	Internal documentation
Opioids	NDC	acetaminophen-codeine	530020103	≥1 code ≤12 months prior to initiation of therapy In-patient or out-patient claims	Internal documentation
Opioids	NDC	acetaminophen-codeine	530020103	≥1 code ≤12 months prior to initiation of therapy In-patient or out-patient claims	Internal documentation
Opioids	NDC	acetaminophen-codeine	530020103	≥1 code ≤12 months prior to initiation of therapy In-patient or out-patient claims	Internal documentation
Opioids	NDC	acetaminophen-codeine	530020103	≥1 code ≤12 months prior to initiation of therapy In-patient or out-patient claims	Internal documentation
Opioids	NDC	aspirin-codeine	530020109	≥1 code ≤12 months prior to initiation of therapy In-patient or out-patient claims	Internal documentation
Opioids	NDC	aspirin-codeine	530020109	≥1 code ≤12 months prior to initiation of therapy In-patient or out-patient claims	Internal documentation
Opioids	NDC	aspirin-codeine	530020109	≥1 code ≤12 months prior to initiation of therapy In-patient or out-patient claims	Internal documentation
Opioids	NDC	aspirin-codeine	530020109	≥1 code ≤12 months prior to initiation of therapy In-patient or out-patient claims	Internal documentation
Opioids	NDC	aspirin-codeine	530020109	≥1 code ≤12 months prior to initiation of therapy In-patient or out-patient claims	Internal documentation
Opioids	NDC	aspirin-codeine	530020109	≥1 code ≤12 months prior to initiation of therapy In-patient or out-patient claims	Internal documentation
Opioids	NDC	Butalbital Compound-Codeine	530020114	≥1 code ≤12 months prior to initiation of therapy In-patient or out-patient claims	Internal documentation
Opioids	NDC	Butalbital Compound-Codeine	530020114	≥1 code ≤12 months prior to initiation of therapy In-patient or out-patient claims	Internal documentation
Opioids	NDC	acetaminophen-codeine	530020122	≥1 code ≤12 months prior to initiation of therapy In-patient or out-patient claims	Internal documentation
Opioids	NDC	acetaminophen-codeine	530020122	≥1 code ≤12 months prior to initiation of therapy In-patient or out-patient claims	Internal documentation
Opioids	NDC	pseudoephedrine-codeine	530020136	≥1 code ≤12 months prior to initiation of therapy In-patient or out-patient claims	Internal documentation
Opioids	NDC	promethazine-codeine	530020327	≥1 code ≤12 months prior to initiation of therapy In-patient or out-patient claims	Internal documentation
Opioids	NDC	promethazine-codeine	530020327	≥1 code ≤12 months prior to initiation of therapy In-patient or out-patient claims	Internal documentation
Opioids	NDC	acetaminophen-codeine	530020341	≥1 code ≤12 months prior to initiation of therapy In-patient or out-patient claims	Internal documentation
Opioids	NDC	Promethazine VC-Codeine	530020394	≥1 code ≤12 months prior to initiation of therapy In-patient or out-patient claims	Internal documentation
Opioids	NDC	Promethazine VC-Codeine	530020394	≥1 code ≤12 months prior to initiation of therapy In-patient or out-patient claims	Internal documentation
Opioids	NDC	Mi-Code	530770105	≥1 code ≤12 months prior to initiation of therapy In-patient or out-patient claims	Internal documentation
Opioids	NDC	acetaminophen-codeine	532580617	≥1 code ≤12 months prior to initiation of therapy In-patient or out-patient claims	Internal documentation
Opioids	NDC	acetaminophen-codeine	532580617	≥1 code ≤12 months prior to initiation of therapy In-patient or out-patient claims	Internal documentation
Opioids	NDC	acetaminophen-codeine	532580618	≥1 code ≤12 months prior to initiation of therapy In-patient or out-patient claims	Internal documentation
Opioids	NDC	acetaminophen-codeine	532580618	≥1 code ≤12 months prior to initiation of therapy In-patient or out-patient claims	Internal documentation
Opioids	NDC	acetaminophen-codeine	532610612	≥1 code ≤12 months prior to initiation of therapy In-patient or out-patient claims	Internal documentation
Opioids	NDC	butalbital-acetaminop-caf-cod	532650240	≥1 code ≤12 months prior to initiation of therapy In-patient or out-patient claims	Internal documentation
Opioids	NDC	acetaminophen-codeine	532650285	≥1 code ≤12 months prior to initiation of therapy In-patient or out-patient claims	Internal documentation
Opioids	NDC	acetaminophen-codeine	532650285	≥1 code ≤12 months prior to initiation of therapy In-patient or out-patient claims	Internal documentation
Opioids	NDC	acetaminophen-codeine	532650285	≥1 code ≤12 months prior to initiation of therapy In-patient or out-patient claims	Internal documentation
Opioids	NDC	acetaminophen-codeine	532650285	≥1 code ≤12 months prior to initiation of therapy In-patient or out-patient claims	Internal documentation
Opioids	NDC	acetaminophen-codeine	532650286	≥1 code ≤12 months prior to initiation of therapy In-patient or out-patient claims	Internal documentation
Opioids	NDC	acetaminophen-codeine	532650286	≥1 code ≤12 months prior to initiation of therapy In-patient or out-patient claims	Internal documentation
Opioids	NDC	acetaminophen-codeine	532650286	≥1 code ≤12 months prior to initiation of therapy In-patient or out-patient claims	Internal documentation
Opioids	NDC	acetaminophen-codeine	532650286	≥1 code ≤12 months prior to initiation of therapy In-patient or out-patient claims	Internal documentation
Opioids	NDC	acetaminophen-codeine	534040260	≥1 code ≤12 months prior to initiation of therapy In-patient or out-patient claims	Internal documentation
Opioids	NDC	acetaminophen-codeine	534040260	≥1 code ≤12 months prior to initiation of therapy In-patient or out-patient claims	Internal documentation
Opioids	NDC	acetaminophen-codeine	534040261	≥1 code ≤12 months prior to initiation of therapy In-patient or out-patient claims	Internal documentation
Opioids	NDC	acetaminophen-codeine	534040261	≥1 code ≤12 months prior to initiation of therapy In-patient or out-patient claims	Internal documentation
Opioids	NDC	acetaminophen-codeine	534040262	≥1 code ≤12 months prior to initiation of therapy In-patient or out-patient claims	Internal documentation
Opioids	NDC	acetaminophen-codeine	534450948	≥1 code ≤12 months prior to initiation of therapy In-patient or out-patient claims	Internal documentation
Opioids	NDC	acetaminophen-codeine	534451338	≥1 code ≤12 months prior to initiation of therapy In-patient or out-patient claims	Internal documentation
Opioids	NDC	acetaminophen-codeine	534670465	≥1 code ≤12 months prior to initiation of therapy In-patient or out-patient claims	Internal documentation
Opioids	NDC	acetaminophen-codeine	534670465	≥1 code ≤12 months prior to initiation of therapy In-patient or out-patient claims	Internal documentation
Opioids	NDC	acetaminophen-codeine	534670465	≥1 code ≤12 months prior to initiation of therapy In-patient or out-patient claims	Internal documentation
Opioids	NDC	acetaminophen-codeine	534890159	≥1 code ≤12 months prior to initiation of therapy In-patient or out-patient claims	Internal documentation
Opioids	NDC	acetaminophen-codeine	534890159	≥1 code ≤12 months prior to initiation of therapy In-patient or out-patient claims	Internal documentation
Opioids	NDC	acetaminophen-codeine	534890159	≥1 code ≤12 months prior to initiation of therapy In-patient or out-patient claims	Internal documentation
Opioids	NDC	acetaminophen-codeine	534890159	≥1 code ≤12 months prior to initiation of therapy In-patient or out-patient claims	Internal documentation
Opioids	NDC	acetaminophen-codeine	534890160	≥1 code ≤12 months prior to initiation of therapy In-patient or out-patient claims	Internal documentation
Opioids	NDC	acetaminophen-codeine	534890160	≥1 code ≤12 months prior to initiation of therapy In-patient or out-patient claims	Internal documentation
Opioids	NDC	acetaminophen-codeine	534890160	≥1 code ≤12 months prior to initiation of therapy In-patient or out-patient claims	Internal documentation
Opioids	NDC	acetaminophen-codeine	534890160	≥1 code ≤12 months prior to initiation of therapy In-patient or out-patient claims	Internal documentation
Opioids	NDC	acetaminophen-codeine	534890161	≥1 code ≤12 months prior to initiation of therapy In-patient or out-patient claims	Internal documentation
Opioids	NDC	acetaminophen-codeine	534890161	≥1 code ≤12 months prior to initiation of therapy In-patient or out-patient claims	Internal documentation
Opioids	NDC	acetaminophen-codeine	534890161	≥1 code ≤12 months prior to initiation of therapy In-patient or out-patient claims	Internal documentation
Opioids	NDC	acetaminophen-codeine	534890161	≥1 code ≤12 months prior to initiation of therapy In-patient or out-patient claims	Internal documentation
Opioids	NDC	aspirin-codeine	534890179	≥1 code ≤12 months prior to initiation of therapy In-patient or out-patient claims	Internal documentation
Opioids	NDC	aspirin-codeine	534890179	≥1 code ≤12 months prior to initiation of therapy In-patient or out-patient claims	Internal documentation
Opioids	NDC	aspirin-codeine	534890180	≥1 code ≤12 months prior to initiation of therapy In-patient or out-patient claims	Internal documentation
Opioids	NDC	acetaminophen-codeine	535060101	≥1 code ≤12 months prior to initiation of therapy In-patient or out-patient claims	Internal documentation
Opioids	NDC	acetaminophen-codeine	535060101	≥1 code ≤12 months prior to initiation of therapy In-patient or out-patient claims	Internal documentation
Opioids	NDC	acetaminophen-codeine	535060101	≥1 code ≤12 months prior to initiation of therapy In-patient or out-patient claims	Internal documentation
Opioids	NDC	acetaminophen-codeine	535060101	≥1 code ≤12 months prior to initiation of therapy In-patient or out-patient claims	Internal documentation
Opioids	NDC	acetaminophen-codeine	535060104	≥1 code ≤12 months prior to initiation of therapy In-patient or out-patient claims	Internal documentation
Opioids	NDC	acetaminophen-codeine	535060108	≥1 code ≤12 months prior to initiation of therapy In-patient or out-patient claims	Internal documentation
Opioids	NDC	acetaminophen-codeine	535060108	≥1 code ≤12 months prior to initiation of therapy In-patient or out-patient claims	Internal documentation
Opioids	NDC	aspirin-codeine	535060109	≥1 code ≤12 months prior to initiation of therapy In-patient or out-patient claims	Internal documentation
Opioids	NDC	aspirin-codeine	535060109	≥1 code ≤12 months prior to initiation of therapy In-patient or out-patient claims	Internal documentation
Opioids	NDC	acetaminophen-codeine	535060141	≥1 code ≤12 months prior to initiation of therapy In-patient or out-patient claims	Internal documentation
Opioids	NDC	acetaminophen-codeine	535060152	≥1 code ≤12 months prior to initiation of therapy In-patient or out-patient claims	Internal documentation
Opioids	NDC	acetaminophen-codeine	535060152	≥1 code ≤12 months prior to initiation of therapy In-patient or out-patient claims	Internal documentation
Opioids	NDC	Promethazine VC-Codeine	535060204	≥1 code ≤12 months prior to initiation of therapy In-patient or out-patient claims	Internal documentation
Opioids	NDC	Empirin W/Codeine	535060845	≥1 code ≤12 months prior to initiation of therapy In-patient or out-patient claims	Internal documentation
Opioids	NDC	acetaminophen-codeine	541240141	≥1 code ≤12 months prior to initiation of therapy In-patient or out-patient claims	Internal documentation
Opioids	NDC	acetaminophen-codeine	541240141	≥1 code ≤12 months prior to initiation of therapy In-patient or out-patient claims	Internal documentation
Opioids	NDC	acetaminophen-codeine	541240198	≥1 code ≤12 months prior to initiation of therapy In-patient or out-patient claims	Internal documentation
Opioids	NDC	acetaminophen-codeine	541240198	≥1 code ≤12 months prior to initiation of therapy In-patient or out-patient claims	Internal documentation
Opioids	NDC	acetaminophen-codeine	541240198	≥1 code ≤12 months prior to initiation of therapy In-patient or out-patient claims	Internal documentation
Opioids	NDC	acetaminophen-codeine	541240198	≥1 code ≤12 months prior to initiation of therapy In-patient or out-patient claims	Internal documentation
Opioids	NDC	acetaminophen-codeine	541240198	≥1 code ≤12 months prior to initiation of therapy In-patient or out-patient claims	Internal documentation
Opioids	NDC	acetaminophen-codeine	541240198	≥1 code ≤12 months prior to initiation of therapy In-patient or out-patient claims	Internal documentation
Opioids	NDC	acetaminophen-codeine	541240198	≥1 code ≤12 months prior to initiation of therapy In-patient or out-patient claims	Internal documentation
Opioids	NDC	acetaminophen-codeine	541240198	≥1 code ≤12 months prior to initiation of therapy In-patient or out-patient claims	Internal documentation
Opioids	NDC	acetaminophen-codeine	541240229	≥1 code ≤12 months prior to initiation of therapy In-patient or out-patient claims	Internal documentation
Opioids	NDC	acetaminophen-codeine	541240229	≥1 code ≤12 months prior to initiation of therapy In-patient or out-patient claims	Internal documentation
Opioids	NDC	acetaminophen-codeine	541240229	≥1 code ≤12 months prior to initiation of therapy In-patient or out-patient claims	Internal documentation
Opioids	NDC	acetaminophen-codeine	541240229	≥1 code ≤12 months prior to initiation of therapy In-patient or out-patient claims	Internal documentation
Opioids	NDC	acetaminophen-codeine	541240229	≥1 code ≤12 months prior to initiation of therapy In-patient or out-patient claims	Internal documentation
Opioids	NDC	Tylenol-Codeine #3	541240337	≥1 code ≤12 months prior to initiation of therapy In-patient or out-patient claims	Internal documentation
Opioids	NDC	Phenergan VC-Codeine	541240361	≥1 code ≤12 months prior to initiation of therapy In-patient or out-patient claims	Internal documentation
Opioids	NDC	codeine sulfate	541240412	≥1 code ≤12 months prior to initiation of therapy In-patient or out-patient claims	Internal documentation
Opioids	NDC	acetaminophen-codeine	541240542	≥1 code ≤12 months prior to initiation of therapy In-patient or out-patient claims	Internal documentation
Opioids	NDC	aspirin-codeine	542740147	≥1 code ≤12 months prior to initiation of therapy In-patient or out-patient claims	Internal documentation
Opioids	NDC	aspirin-codeine	542740147	≥1 code ≤12 months prior to initiation of therapy In-patient or out-patient claims	Internal documentation
Opioids	NDC	aspirin-codeine	542740148	≥1 code ≤12 months prior to initiation of therapy In-patient or out-patient claims	Internal documentation
Opioids	NDC	aspirin-codeine	542740148	≥1 code ≤12 months prior to initiation of therapy In-patient or out-patient claims	Internal documentation
Opioids	NDC	acetaminophen-codeine	542740320	≥1 code ≤12 months prior to initiation of therapy In-patient or out-patient claims	Internal documentation
Opioids	NDC	acetaminophen-codeine	542740320	≥1 code ≤12 months prior to initiation of therapy In-patient or out-patient claims	Internal documentation
Opioids	NDC	acetaminophen-codeine	542740321	≥1 code ≤12 months prior to initiation of therapy In-patient or out-patient claims	Internal documentation
Opioids	NDC	acetaminophen-codeine	542740321	≥1 code ≤12 months prior to initiation of therapy In-patient or out-patient claims	Internal documentation
Opioids	NDC	acetaminophen-codeine	542740321	≥1 code ≤12 months prior to initiation of therapy In-patient or out-patient claims	Internal documentation
Opioids	NDC	Butalbital Compound-Codeine	542740356	≥1 code ≤12 months prior to initiation of therapy In-patient or out-patient claims	Internal documentation
Opioids	NDC	Butalbital Compound-Codeine	542740356	≥1 code ≤12 months prior to initiation of therapy In-patient or out-patient claims	Internal documentation
Opioids	NDC	acetaminophen-codeine	542740361	≥1 code ≤12 months prior to initiation of therapy In-patient or out-patient claims	Internal documentation
Opioids	NDC	acetaminophen-codeine	542740361	≥1 code ≤12 months prior to initiation of therapy In-patient or out-patient claims	Internal documentation
Opioids	NDC	Promethazine VC-Codeine	542740394	≥1 code ≤12 months prior to initiation of therapy In-patient or out-patient claims	Internal documentation
Opioids	NDC	acetaminophen-codeine	542740472	≥1 code ≤12 months prior to initiation of therapy In-patient or out-patient claims	Internal documentation
Opioids	NDC	acetaminophen-codeine	542740472	≥1 code ≤12 months prior to initiation of therapy In-patient or out-patient claims	Internal documentation
Opioids	NDC	acetaminophen-codeine	542740473	≥1 code ≤12 months prior to initiation of therapy In-patient or out-patient claims	Internal documentation
Opioids	NDC	acetaminophen-codeine	542740473	≥1 code ≤12 months prior to initiation of therapy In-patient or out-patient claims	Internal documentation
Opioids	NDC	acetaminophen-codeine	542740473	≥1 code ≤12 months prior to initiation of therapy In-patient or out-patient claims	Internal documentation
Opioids	NDC	acetaminophen-codeine	542740550	≥1 code ≤12 months prior to initiation of therapy In-patient or out-patient claims	Internal documentation
Opioids	NDC	acetaminophen-codeine	542740550	≥1 code ≤12 months prior to initiation of therapy In-patient or out-patient claims	Internal documentation
Opioids	NDC	acetaminophen-codeine	542740551	≥1 code ≤12 months prior to initiation of therapy In-patient or out-patient claims	Internal documentation
Opioids	NDC	acetaminophen-codeine	542740551	≥1 code ≤12 months prior to initiation of therapy In-patient or out-patient claims	Internal documentation
Opioids	NDC	aspirin-codeine	542740564	≥1 code ≤12 months prior to initiation of therapy In-patient or out-patient claims	Internal documentation
Opioids	NDC	aspirin-codeine	542740564	≥1 code ≤12 months prior to initiation of therapy In-patient or out-patient claims	Internal documentation
Opioids	NDC	aspirin-codeine	542740565	≥1 code ≤12 months prior to initiation of therapy In-patient or out-patient claims	Internal documentation
Opioids	NDC	aspirin-codeine	542740565	≥1 code ≤12 months prior to initiation of therapy In-patient or out-patient claims	Internal documentation
Opioids	NDC	Promethazine VC-Codeine	542740627	≥1 code ≤12 months prior to initiation of therapy In-patient or out-patient claims	Internal documentation
Opioids	NDC	promethazine-codeine	542740628	≥1 code ≤12 months prior to initiation of therapy In-patient or out-patient claims	Internal documentation
Opioids	NDC	promethazine-codeine	542740628	≥1 code ≤12 months prior to initiation of therapy In-patient or out-patient claims	Internal documentation
Opioids	NDC	Butalbital Compound-Codeine	542740793	≥1 code ≤12 months prior to initiation of therapy In-patient or out-patient claims	Internal documentation
Opioids	NDC	Butalbital Compound-Codeine	542740793	≥1 code ≤12 months prior to initiation of therapy In-patient or out-patient claims	Internal documentation
Opioids	NDC	Empirin W/Codeine	545690010	≥1 code ≤12 months prior to initiation of therapy In-patient or out-patient claims	Internal documentation
Opioids	NDC	Empirin W/Codeine	545690010	≥1 code ≤12 months prior to initiation of therapy In-patient or out-patient claims	Internal documentation
Opioids	NDC	Empirin W/Codeine	545690010	≥1 code ≤12 months prior to initiation of therapy In-patient or out-patient claims	Internal documentation
Opioids	NDC	aspirin-codeine	545690010	≥1 code ≤12 months prior to initiation of therapy In-patient or out-patient claims	Internal documentation
Opioids	NDC	aspirin-codeine	545690010	≥1 code ≤12 months prior to initiation of therapy In-patient or out-patient claims	Internal documentation
Opioids	NDC	aspirin-codeine	545690010	≥1 code ≤12 months prior to initiation of therapy In-patient or out-patient claims	Internal documentation
Opioids	NDC	Tylenol-Codeine #3	545690024	≥1 code ≤12 months prior to initiation of therapy In-patient or out-patient claims	Internal documentation
Opioids	NDC	Tylenol-Codeine #3	545690024	≥1 code ≤12 months prior to initiation of therapy In-patient or out-patient claims	Internal documentation
Opioids	NDC	Tylenol-Codeine #3	545690024	≥1 code ≤12 months prior to initiation of therapy In-patient or out-patient claims	Internal documentation
Opioids	NDC	Tylenol-Codeine #3	545690024	≥1 code ≤12 months prior to initiation of therapy In-patient or out-patient claims	Internal documentation
Opioids	NDC	Tylenol-Codeine #3	545690024	≥1 code ≤12 months prior to initiation of therapy In-patient or out-patient claims	Internal documentation
Opioids	NDC	acetaminophen-codeine	545690024	≥1 code ≤12 months prior to initiation of therapy In-patient or out-patient claims	Internal documentation
Opioids	NDC	acetaminophen-codeine	545690024	≥1 code ≤12 months prior to initiation of therapy In-patient or out-patient claims	Internal documentation
Opioids	NDC	acetaminophen-codeine	545690024	≥1 code ≤12 months prior to initiation of therapy In-patient or out-patient claims	Internal documentation
Opioids	NDC	acetaminophen-codeine	545690024	≥1 code ≤12 months prior to initiation of therapy In-patient or out-patient claims	Internal documentation
Opioids	NDC	acetaminophen-codeine	545690025	≥1 code ≤12 months prior to initiation of therapy In-patient or out-patient claims	Internal documentation
Opioids	NDC	acetaminophen-codeine	545690025	≥1 code ≤12 months prior to initiation of therapy In-patient or out-patient claims	Internal documentation
Opioids	NDC	acetaminophen-codeine	545690025	≥1 code ≤12 months prior to initiation of therapy In-patient or out-patient claims	Internal documentation
Opioids	NDC	acetaminophen-codeine	545690025	≥1 code ≤12 months prior to initiation of therapy In-patient or out-patient claims	Internal documentation
Opioids	NDC	acetaminophen-codeine	545690025	≥1 code ≤12 months prior to initiation of therapy In-patient or out-patient claims	Internal documentation
Opioids	NDC	acetaminophen-codeine	545690025	≥1 code ≤12 months prior to initiation of therapy In-patient or out-patient claims	Internal documentation
Opioids	NDC	acetaminophen-codeine	545690025	≥1 code ≤12 months prior to initiation of therapy In-patient or out-patient claims	Internal documentation
Opioids	NDC	acetaminophen-codeine	545690025	≥1 code ≤12 months prior to initiation of therapy In-patient or out-patient claims	Internal documentation
Opioids	NDC	acetaminophen-codeine	545690025	≥1 code ≤12 months prior to initiation of therapy In-patient or out-patient claims	Internal documentation
Opioids	NDC	acetaminophen-codeine	545690025	≥1 code ≤12 months prior to initiation of therapy In-patient or out-patient claims	Internal documentation
Opioids	NDC	acetaminophen-codeine	545690025	≥1 code ≤12 months prior to initiation of therapy In-patient or out-patient claims	Internal documentation
Opioids	NDC	acetaminophen-codeine	545690025	≥1 code ≤12 months prior to initiation of therapy In-patient or out-patient claims	Internal documentation
Opioids	NDC	acetaminophen-codeine	545690025	≥1 code ≤12 months prior to initiation of therapy In-patient or out-patient claims	Internal documentation
Opioids	NDC	Tylenol-Codeine #2	545690026	≥1 code ≤12 months prior to initiation of therapy In-patient or out-patient claims	Internal documentation
Opioids	NDC	Tylenol-Codeine #2	545690026	≥1 code ≤12 months prior to initiation of therapy In-patient or out-patient claims	Internal documentation
Opioids	NDC	Tylenol-Codeine #2	545690026	≥1 code ≤12 months prior to initiation of therapy In-patient or out-patient claims	Internal documentation
Opioids	NDC	acetaminophen-codeine	545690026	≥1 code ≤12 months prior to initiation of therapy In-patient or out-patient claims	Internal documentation
Opioids	NDC	acetaminophen-codeine	545690026	≥1 code ≤12 months prior to initiation of therapy In-patient or out-patient claims	Internal documentation
Opioids	NDC	acetaminophen-codeine	545690026	≥1 code ≤12 months prior to initiation of therapy In-patient or out-patient claims	Internal documentation
Opioids	NDC	aspirin-codeine	545690280	≥1 code ≤12 months prior to initiation of therapy In-patient or out-patient claims	Internal documentation
Opioids	NDC	aspirin-codeine	545690280	≥1 code ≤12 months prior to initiation of therapy In-patient or out-patient claims	Internal documentation
Opioids	NDC	aspirin-codeine	545690280	≥1 code ≤12 months prior to initiation of therapy In-patient or out-patient claims	Internal documentation
Opioids	NDC	aspirin-codeine	545690280	≥1 code ≤12 months prior to initiation of therapy In-patient or out-patient claims	Internal documentation
Opioids	NDC	aspirin-codeine	545690300	≥1 code ≤12 months prior to initiation of therapy In-patient or out-patient claims	Internal documentation
Opioids	NDC	aspirin-codeine	545690300	≥1 code ≤12 months prior to initiation of therapy In-patient or out-patient claims	Internal documentation
Opioids	NDC	aspirin-codeine	545690300	≥1 code ≤12 months prior to initiation of therapy In-patient or out-patient claims	Internal documentation
Opioids	NDC	acetaminophen-codeine	545690302	≥1 code ≤12 months prior to initiation of therapy In-patient or out-patient claims	Internal documentation
Opioids	NDC	acetaminophen-codeine	545690302	≥1 code ≤12 months prior to initiation of therapy In-patient or out-patient claims	Internal documentation
Opioids	NDC	acetaminophen-codeine	545690302	≥1 code ≤12 months prior to initiation of therapy In-patient or out-patient claims	Internal documentation
Opioids	NDC	acetaminophen-codeine	545690302	≥1 code ≤12 months prior to initiation of therapy In-patient or out-patient claims	Internal documentation
Opioids	NDC	acetaminophen-codeine	545690302	≥1 code ≤12 months prior to initiation of therapy In-patient or out-patient claims	Internal documentation
Opioids	NDC	acetaminophen-codeine	545690302	≥1 code ≤12 months prior to initiation of therapy In-patient or out-patient claims	Internal documentation
Opioids	NDC	acetaminophen-codeine	545690302	≥1 code ≤12 months prior to initiation of therapy In-patient or out-patient claims	Internal documentation
Opioids	NDC	acetaminophen-codeine	545690302	≥1 code ≤12 months prior to initiation of therapy In-patient or out-patient claims	Internal documentation
Opioids	NDC	acetaminophen-codeine	545690302	≥1 code ≤12 months prior to initiation of therapy In-patient or out-patient claims	Internal documentation
Opioids	NDC	acetaminophen-codeine	545690311	≥1 code ≤12 months prior to initiation of therapy In-patient or out-patient claims	Internal documentation
Opioids	NDC	acetaminophen-codeine	545690311	≥1 code ≤12 months prior to initiation of therapy In-patient or out-patient claims	Internal documentation
Opioids	NDC	acetaminophen-codeine	545690311	≥1 code ≤12 months prior to initiation of therapy In-patient or out-patient claims	Internal documentation
Opioids	NDC	acetaminophen-codeine	545690311	≥1 code ≤12 months prior to initiation of therapy In-patient or out-patient claims	Internal documentation
Opioids	NDC	Fiorinal-Codeine #3	545690337	≥1 code ≤12 months prior to initiation of therapy In-patient or out-patient claims	Internal documentation
Opioids	NDC	Fiorinal-Codeine #3	545690337	≥1 code ≤12 months prior to initiation of therapy In-patient or out-patient claims	Internal documentation
Opioids	NDC	Butalbital Compound-Codeine	545690337	≥1 code ≤12 months prior to initiation of therapy In-patient or out-patient claims	Internal documentation
Opioids	NDC	Butalbital Compound-Codeine	545690337	≥1 code ≤12 months prior to initiation of therapy In-patient or out-patient claims	Internal documentation
Opioids	NDC	Butalbital Compound-Codeine	545690337	≥1 code ≤12 months prior to initiation of therapy In-patient or out-patient claims	Internal documentation
Opioids	NDC	Butalbital Compound-Codeine	545690337	≥1 code ≤12 months prior to initiation of therapy In-patient or out-patient claims	Internal documentation
Opioids	NDC	Butalbital Compound-Codeine	545690337	≥1 code ≤12 months prior to initiation of therapy In-patient or out-patient claims	Internal documentation
Opioids	NDC	Fiorinal-Codeine #3	545690341	≥1 code ≤12 months prior to initiation of therapy In-patient or out-patient claims	Internal documentation
Opioids	NDC	Fiorinal-Codeine #3	545690341	≥1 code ≤12 months prior to initiation of therapy In-patient or out-patient claims	Internal documentation
Opioids	NDC	Fiorinal-Codeine #3	545690341	≥1 code ≤12 months prior to initiation of therapy In-patient or out-patient claims	Internal documentation
Opioids	NDC	Fiorinal-Codeine #3	545690341	≥1 code ≤12 months prior to initiation of therapy In-patient or out-patient claims	Internal documentation
Opioids	NDC	Fiorinal-Codeine #3	545690341	≥1 code ≤12 months prior to initiation of therapy In-patient or out-patient claims	Internal documentation
Opioids	NDC	Fiorinal-Codeine #3	545690341	≥1 code ≤12 months prior to initiation of therapy In-patient or out-patient claims	Internal documentation
Opioids	NDC	Butalbital Compound-Codeine	545690341	≥1 code ≤12 months prior to initiation of therapy In-patient or out-patient claims	Internal documentation
Opioids	NDC	Phenergan VC-Codeine	545690707	≥1 code ≤12 months prior to initiation of therapy In-patient or out-patient claims	Internal documentation
Opioids	NDC	Soma Compound with Codeine	545690856	≥1 code ≤12 months prior to initiation of therapy In-patient or out-patient claims	Internal documentation
Opioids	NDC	acetaminophen-codeine	545691001	≥1 code ≤12 months prior to initiation of therapy In-patient or out-patient claims	Internal documentation
Opioids	NDC	promethazine-phenyleph-codeine	545691047	≥1 code ≤12 months prior to initiation of therapy In-patient or out-patient claims	Internal documentation
Opioids	NDC	promethazine-codeine	545691056	≥1 code ≤12 months prior to initiation of therapy In-patient or out-patient claims	Internal documentation
Opioids	NDC	acetaminophen-codeine	545691301	≥1 code ≤12 months prior to initiation of therapy In-patient or out-patient claims	Internal documentation
Opioids	NDC	Tylenol-Codeine Elixir	545691312	≥1 code ≤12 months prior to initiation of therapy In-patient or out-patient claims	Internal documentation
Opioids	NDC	Actifed With Codeine	545691317	≥1 code ≤12 months prior to initiation of therapy In-patient or out-patient claims	Internal documentation
Opioids	NDC	Capital with Codeine	545691339	≥1 code ≤12 months prior to initiation of therapy In-patient or out-patient claims	Internal documentation
Opioids	NDC	Phenergan-Codeine	545691592	≥1 code ≤12 months prior to initiation of therapy In-patient or out-patient claims	Internal documentation
Opioids	NDC	butalbital-acetaminop-caf-cod	545691655	≥1 code ≤12 months prior to initiation of therapy In-patient or out-patient claims	Internal documentation
Opioids	NDC	butalbital-acetaminop-caf-cod	545691655	≥1 code ≤12 months prior to initiation of therapy In-patient or out-patient claims	Internal documentation
Opioids	NDC	Empirin W/Codeine	545691663	≥1 code ≤12 months prior to initiation of therapy In-patient or out-patient claims	Internal documentation
Opioids	NDC	promethazine-codeine	545691755	≥1 code ≤12 months prior to initiation of therapy In-patient or out-patient claims	Internal documentation
Opioids	NDC	Phenaphen W/Codeine	545691775	≥1 code ≤12 months prior to initiation of therapy In-patient or out-patient claims	Internal documentation
Opioids	NDC	Phenaphen/Codeine #3	545691775	≥1 code ≤12 months prior to initiation of therapy In-patient or out-patient claims	Internal documentation
Opioids	NDC	Phenaphen W/Codeine	545691775	≥1 code ≤12 months prior to initiation of therapy In-patient or out-patient claims	Internal documentation
Opioids	NDC	promethazine-codeine	545691826	≥1 code ≤12 months prior to initiation of therapy In-patient or out-patient claims	Internal documentation
Opioids	NDC	chlorphen-pseudoephed-codeine	545692278	≥1 code ≤12 months prior to initiation of therapy In-patient or out-patient claims	Internal documentation
Opioids	NDC	acetaminophen-codeine	545692523	≥1 code ≤12 months prior to initiation of therapy In-patient or out-patient claims	Internal documentation
Opioids	NDC	acetaminophen-codeine	545692523	≥1 code ≤12 months prior to initiation of therapy In-patient or out-patient claims	Internal documentation
Opioids	NDC	acetaminophen-codeine	545692523	≥1 code ≤12 months prior to initiation of therapy In-patient or out-patient claims	Internal documentation
Opioids	NDC	acetaminophen-codeine	545692523	≥1 code ≤12 months prior to initiation of therapy In-patient or out-patient claims	Internal documentation
Opioids	NDC	acetaminophen-codeine	545692523	≥1 code ≤12 months prior to initiation of therapy In-patient or out-patient claims	Internal documentation
Opioids	NDC	acetaminophen-codeine	545692523	≥1 code ≤12 months prior to initiation of therapy In-patient or out-patient claims	Internal documentation
Opioids	NDC	acetaminophen-codeine	545692523	≥1 code ≤12 months prior to initiation of therapy In-patient or out-patient claims	Internal documentation
Opioids	NDC	Phenergan-Codeine	545692738	≥1 code ≤12 months prior to initiation of therapy In-patient or out-patient claims	Internal documentation
Opioids	NDC	acetaminophen-codeine	545692882	≥1 code ≤12 months prior to initiation of therapy In-patient or out-patient claims	Internal documentation
Opioids	NDC	Promethazine VC-Codeine	545693044	≥1 code ≤12 months prior to initiation of therapy In-patient or out-patient claims	Internal documentation
Opioids	NDC	Promethazine VC-Codeine	545693044	≥1 code ≤12 months prior to initiation of therapy In-patient or out-patient claims	Internal documentation
Opioids	NDC	promethazine-phenyleph-codeine	545693044	≥1 code ≤12 months prior to initiation of therapy In-patient or out-patient claims	Internal documentation
Opioids	NDC	Phenhist DH with Codeine	545693159	≥1 code ≤12 months prior to initiation of therapy In-patient or out-patient claims	Internal documentation
Opioids	NDC	promethazine-codeine	545693540	≥1 code ≤12 months prior to initiation of therapy In-patient or out-patient claims	Internal documentation
Opioids	NDC	promethazine-codeine	545693540	≥1 code ≤12 months prior to initiation of therapy In-patient or out-patient claims	Internal documentation
Opioids	NDC	promethazine-codeine	545693540	≥1 code ≤12 months prior to initiation of therapy In-patient or out-patient claims	Internal documentation
Opioids	NDC	acetaminophen-codeine	545694014	≥1 code ≤12 months prior to initiation of therapy In-patient or out-patient claims	Internal documentation
Opioids	NDC	acetaminophen-codeine	545694014	≥1 code ≤12 months prior to initiation of therapy In-patient or out-patient claims	Internal documentation
Opioids	NDC	acetaminophen-codeine	545695007	≥1 code ≤12 months prior to initiation of therapy In-patient or out-patient claims	Internal documentation
Opioids	NDC	acetaminophen-codeine	545695007	≥1 code ≤12 months prior to initiation of therapy In-patient or out-patient claims	Internal documentation
Opioids	NDC	Promethazine VC-Codeine	545695089	≥1 code ≤12 months prior to initiation of therapy In-patient or out-patient claims	Internal documentation
Opioids	NDC	acetaminophen-codeine	545696172	≥1 code ≤12 months prior to initiation of therapy In-patient or out-patient claims	Internal documentation
Opioids	NDC	acetaminophen-codeine	545697016	≥1 code ≤12 months prior to initiation of therapy In-patient or out-patient claims	Internal documentation
Opioids	NDC	acetaminophen-codeine	548680072	≥1 code ≤12 months prior to initiation of therapy In-patient or out-patient claims	Internal documentation
Opioids	NDC	acetaminophen-codeine	548680072	≥1 code ≤12 months prior to initiation of therapy In-patient or out-patient claims	Internal documentation
Opioids	NDC	acetaminophen-codeine	548680072	≥1 code ≤12 months prior to initiation of therapy In-patient or out-patient claims	Internal documentation
Opioids	NDC	acetaminophen-codeine	548680072	≥1 code ≤12 months prior to initiation of therapy In-patient or out-patient claims	Internal documentation
Opioids	NDC	acetaminophen-codeine	548680072	≥1 code ≤12 months prior to initiation of therapy In-patient or out-patient claims	Internal documentation
Opioids	NDC	acetaminophen-codeine	548680072	≥1 code ≤12 months prior to initiation of therapy In-patient or out-patient claims	Internal documentation
Opioids	NDC	acetaminophen-codeine	548680072	≥1 code ≤12 months prior to initiation of therapy In-patient or out-patient claims	Internal documentation
Opioids	NDC	acetaminophen-codeine	548680072	≥1 code ≤12 months prior to initiation of therapy In-patient or out-patient claims	Internal documentation
Opioids	NDC	acetaminophen-codeine	548680072	≥1 code ≤12 months prior to initiation of therapy In-patient or out-patient claims	Internal documentation
Opioids	NDC	promethazine-phenyleph-codeine	548680263	≥1 code ≤12 months prior to initiation of therapy In-patient or out-patient claims	Internal documentation
Opioids	NDC	promethazine-phenyleph-codeine	548680263	≥1 code ≤12 months prior to initiation of therapy In-patient or out-patient claims	Internal documentation
Opioids	NDC	Tylenol-Codeine #3	548680285	≥1 code ≤12 months prior to initiation of therapy In-patient or out-patient claims	Internal documentation
Opioids	NDC	Tylenol-Codeine #3	548680285	≥1 code ≤12 months prior to initiation of therapy In-patient or out-patient claims	Internal documentation
Opioids	NDC	Tylenol-Codeine #3	548680285	≥1 code ≤12 months prior to initiation of therapy In-patient or out-patient claims	Internal documentation
Opioids	NDC	Tylenol-Codeine #3	548680285	≥1 code ≤12 months prior to initiation of therapy In-patient or out-patient claims	Internal documentation
Opioids	NDC	Tylenol-Codeine #3	548680285	≥1 code ≤12 months prior to initiation of therapy In-patient or out-patient claims	Internal documentation
Opioids	NDC	acetaminophen-codeine	548680378	≥1 code ≤12 months prior to initiation of therapy In-patient or out-patient claims	Internal documentation
Opioids	NDC	acetaminophen-codeine	548680378	≥1 code ≤12 months prior to initiation of therapy In-patient or out-patient claims	Internal documentation
Opioids	NDC	Tylenol-Codeine #4	548680519	≥1 code ≤12 months prior to initiation of therapy In-patient or out-patient claims	Internal documentation
Opioids	NDC	Fiorinal-Codeine #3	548680530	≥1 code ≤12 months prior to initiation of therapy In-patient or out-patient claims	Internal documentation
Opioids	NDC	Fiorinal-Codeine #3	548680530	≥1 code ≤12 months prior to initiation of therapy In-patient or out-patient claims	Internal documentation
Opioids	NDC	Fiorinal-Codeine #3	548680530	≥1 code ≤12 months prior to initiation of therapy In-patient or out-patient claims	Internal documentation
Opioids	NDC	Fiorinal-Codeine #3	548680530	≥1 code ≤12 months prior to initiation of therapy In-patient or out-patient claims	Internal documentation
Opioids	NDC	Fiorinal-Codeine #3	548680530	≥1 code ≤12 months prior to initiation of therapy In-patient or out-patient claims	Internal documentation
Opioids	NDC	acetaminophen-codeine	548680860	≥1 code ≤12 months prior to initiation of therapy In-patient or out-patient claims	Internal documentation
Opioids	NDC	acetaminophen-codeine	548680860	≥1 code ≤12 months prior to initiation of therapy In-patient or out-patient claims	Internal documentation
Opioids	NDC	acetaminophen-codeine	548680860	≥1 code ≤12 months prior to initiation of therapy In-patient or out-patient claims	Internal documentation
Opioids	NDC	acetaminophen-codeine	548680860	≥1 code ≤12 months prior to initiation of therapy In-patient or out-patient claims	Internal documentation
Opioids	NDC	Phenergan-Codeine	548681028	≥1 code ≤12 months prior to initiation of therapy In-patient or out-patient claims	Internal documentation
Opioids	NDC	promethazine-codeine	548681029	≥1 code ≤12 months prior to initiation of therapy In-patient or out-patient claims	Internal documentation
Opioids	NDC	promethazine-codeine	548681029	≥1 code ≤12 months prior to initiation of therapy In-patient or out-patient claims	Internal documentation
Opioids	NDC	promethazine-codeine	548681029	≥1 code ≤12 months prior to initiation of therapy In-patient or out-patient claims	Internal documentation
Opioids	NDC	Butalbital Compound-Codeine	548681037	≥1 code ≤12 months prior to initiation of therapy In-patient or out-patient claims	Internal documentation
Opioids	NDC	Butalbital Compound-Codeine	548681037	≥1 code ≤12 months prior to initiation of therapy In-patient or out-patient claims	Internal documentation
Opioids	NDC	Butalbital Compound-Codeine	548681037	≥1 code ≤12 months prior to initiation of therapy In-patient or out-patient claims	Internal documentation
Opioids	NDC	Butalbital Compound-Codeine	548681037	≥1 code ≤12 months prior to initiation of therapy In-patient or out-patient claims	Internal documentation
Opioids	NDC	Butalbital Compound-Codeine	548681037	≥1 code ≤12 months prior to initiation of therapy In-patient or out-patient claims	Internal documentation
Opioids	NDC	Butalbital Compound-Codeine	548681037	≥1 code ≤12 months prior to initiation of therapy In-patient or out-patient claims	Internal documentation
Opioids	NDC	Bromphen DC-Codeine	548681563	≥1 code ≤12 months prior to initiation of therapy In-patient or out-patient claims	Internal documentation
Opioids	NDC	acetaminophen-codeine	548682130	≥1 code ≤12 months prior to initiation of therapy In-patient or out-patient claims	Internal documentation
Opioids	NDC	codeine sulfate	548682541	≥1 code ≤12 months prior to initiation of therapy In-patient or out-patient claims	Internal documentation
Opioids	NDC	codeine sulfate	548682541	≥1 code ≤12 months prior to initiation of therapy In-patient or out-patient claims	Internal documentation
Opioids	NDC	codeine sulfate	548682541	≥1 code ≤12 months prior to initiation of therapy In-patient or out-patient claims	Internal documentation
Opioids	NDC	Fioricet with Codeine	548683317	≥1 code ≤12 months prior to initiation of therapy In-patient or out-patient claims	Internal documentation
Opioids	NDC	butalbital-acetaminop-caf-cod	548685162	≥1 code ≤12 months prior to initiation of therapy In-patient or out-patient claims	Internal documentation
Opioids	NDC	butalbital-acetaminop-caf-cod	548685162	≥1 code ≤12 months prior to initiation of therapy In-patient or out-patient claims	Internal documentation
Opioids	NDC	butalbital-acetaminop-caf-cod	548685162	≥1 code ≤12 months prior to initiation of therapy In-patient or out-patient claims	Internal documentation
Opioids	NDC	butalbital-acetaminop-caf-cod	548685162	≥1 code ≤12 months prior to initiation of therapy In-patient or out-patient claims	Internal documentation
Opioids	NDC	acetaminophen-codeine	550451112	≥1 code ≤12 months prior to initiation of therapy In-patient or out-patient claims	Internal documentation
Opioids	NDC	acetaminophen-codeine	550451112	≥1 code ≤12 months prior to initiation of therapy In-patient or out-patient claims	Internal documentation
Opioids	NDC	acetaminophen-codeine	550451112	≥1 code ≤12 months prior to initiation of therapy In-patient or out-patient claims	Internal documentation
Opioids	NDC	acetaminophen-codeine	550451112	≥1 code ≤12 months prior to initiation of therapy In-patient or out-patient claims	Internal documentation
Opioids	NDC	acetaminophen-codeine	550451112	≥1 code ≤12 months prior to initiation of therapy In-patient or out-patient claims	Internal documentation
Opioids	NDC	acetaminophen-codeine	550451112	≥1 code ≤12 months prior to initiation of therapy In-patient or out-patient claims	Internal documentation
Opioids	NDC	acetaminophen-codeine	550451112	≥1 code ≤12 months prior to initiation of therapy In-patient or out-patient claims	Internal documentation
Opioids	NDC	acetaminophen-codeine	550451112	≥1 code ≤12 months prior to initiation of therapy In-patient or out-patient claims	Internal documentation
Opioids	NDC	promethazine-phenyleph-codeine	550451266	≥1 code ≤12 months prior to initiation of therapy In-patient or out-patient claims	Internal documentation
Opioids	NDC	promethazine-phenyleph-codeine	550451266	≥1 code ≤12 months prior to initiation of therapy In-patient or out-patient claims	Internal documentation
Opioids	NDC	acetaminophen-codeine	550451580	≥1 code ≤12 months prior to initiation of therapy In-patient or out-patient claims	Internal documentation
Opioids	NDC	acetaminophen-codeine	550451580	≥1 code ≤12 months prior to initiation of therapy In-patient or out-patient claims	Internal documentation
Opioids	NDC	acetaminophen-codeine	550451580	≥1 code ≤12 months prior to initiation of therapy In-patient or out-patient claims	Internal documentation
Opioids	NDC	acetaminophen-codeine	550451580	≥1 code ≤12 months prior to initiation of therapy In-patient or out-patient claims	Internal documentation
Opioids	NDC	acetaminophen-codeine	550451616	≥1 code ≤12 months prior to initiation of therapy In-patient or out-patient claims	Internal documentation
Opioids	NDC	promethazine-codeine	550451687	≥1 code ≤12 months prior to initiation of therapy In-patient or out-patient claims	Internal documentation
Opioids	NDC	promethazine-codeine	550451687	≥1 code ≤12 months prior to initiation of therapy In-patient or out-patient claims	Internal documentation
Opioids	NDC	Soma Compound with Codeine	550451790	≥1 code ≤12 months prior to initiation of therapy In-patient or out-patient claims	Internal documentation
Opioids	NDC	acetaminophen-codeine	550451897	≥1 code ≤12 months prior to initiation of therapy In-patient or out-patient claims	Internal documentation
Opioids	NDC	acetaminophen-codeine	550451897	≥1 code ≤12 months prior to initiation of therapy In-patient or out-patient claims	Internal documentation
Opioids	NDC	acetaminophen-codeine	550451897	≥1 code ≤12 months prior to initiation of therapy In-patient or out-patient claims	Internal documentation
Opioids	NDC	acetaminophen-codeine	550451897	≥1 code ≤12 months prior to initiation of therapy In-patient or out-patient claims	Internal documentation
Opioids	NDC	acetaminophen-codeine	550451897	≥1 code ≤12 months prior to initiation of therapy In-patient or out-patient claims	Internal documentation
Opioids	NDC	acetaminophen-codeine	550451897	≥1 code ≤12 months prior to initiation of therapy In-patient or out-patient claims	Internal documentation
Opioids	NDC	acetaminophen-codeine	550451897	≥1 code ≤12 months prior to initiation of therapy In-patient or out-patient claims	Internal documentation
Opioids	NDC	bromodiphenhydramine-codeine	550451993	≥1 code ≤12 months prior to initiation of therapy In-patient or out-patient claims	Internal documentation
Opioids	NDC	codeine-butalbital-ASA-caff	550452352	≥1 code ≤12 months prior to initiation of therapy In-patient or out-patient claims	Internal documentation
Opioids	NDC	Tylenol-Codeine #3	550452651	≥1 code ≤12 months prior to initiation of therapy In-patient or out-patient claims	Internal documentation
Opioids	NDC	acetaminophen-codeine	550452853	≥1 code ≤12 months prior to initiation of therapy In-patient or out-patient claims	Internal documentation
Opioids	NDC	acetaminophen-codeine	550452853	≥1 code ≤12 months prior to initiation of therapy In-patient or out-patient claims	Internal documentation
Opioids	NDC	acetaminophen-codeine	550453094	≥1 code ≤12 months prior to initiation of therapy In-patient or out-patient claims	Internal documentation
Opioids	NDC	acetaminophen-codeine	550453094	≥1 code ≤12 months prior to initiation of therapy In-patient or out-patient claims	Internal documentation
Opioids	NDC	acetaminophen-codeine	550453094	≥1 code ≤12 months prior to initiation of therapy In-patient or out-patient claims	Internal documentation
Opioids	NDC	acetaminophen-codeine	550453094	≥1 code ≤12 months prior to initiation of therapy In-patient or out-patient claims	Internal documentation
Opioids	NDC	acetaminophen-codeine	550453094	≥1 code ≤12 months prior to initiation of therapy In-patient or out-patient claims	Internal documentation
Opioids	NDC	acetaminophen-codeine	550453357	≥1 code ≤12 months prior to initiation of therapy In-patient or out-patient claims	Internal documentation
Opioids	NDC	Ascomp W/Codeine # 3	550530425	≥1 code ≤12 months prior to initiation of therapy In-patient or out-patient claims	Internal documentation
Opioids	NDC	Ascomp W/Codeine # 3	550530425	≥1 code ≤12 months prior to initiation of therapy In-patient or out-patient claims	Internal documentation
Opioids	NDC	acetaminophen-codeine	550810001	≥1 code ≤12 months prior to initiation of therapy In-patient or out-patient claims	Internal documentation
Opioids	NDC	acetaminophen-codeine	550810001	≥1 code ≤12 months prior to initiation of therapy In-patient or out-patient claims	Internal documentation
Opioids	NDC	acetaminophen-codeine	550810001	≥1 code ≤12 months prior to initiation of therapy In-patient or out-patient claims	Internal documentation
Opioids	NDC	acetaminophen-codeine	550810002	≥1 code ≤12 months prior to initiation of therapy In-patient or out-patient claims	Internal documentation
Opioids	NDC	acetaminophen-codeine	550810002	≥1 code ≤12 months prior to initiation of therapy In-patient or out-patient claims	Internal documentation
Opioids	NDC	acetaminophen-codeine	550810002	≥1 code ≤12 months prior to initiation of therapy In-patient or out-patient claims	Internal documentation
Opioids	NDC	acetaminophen-codeine	550810002	≥1 code ≤12 months prior to initiation of therapy In-patient or out-patient claims	Internal documentation
Opioids	NDC	acetaminophen-codeine	550810003	≥1 code ≤12 months prior to initiation of therapy In-patient or out-patient claims	Internal documentation
Opioids	NDC	acetaminophen-codeine	550810003	≥1 code ≤12 months prior to initiation of therapy In-patient or out-patient claims	Internal documentation
Opioids	NDC	acetaminophen-codeine	550810003	≥1 code ≤12 months prior to initiation of therapy In-patient or out-patient claims	Internal documentation
Opioids	NDC	acetaminophen-codeine	550810050	≥1 code ≤12 months prior to initiation of therapy In-patient or out-patient claims	Internal documentation
Opioids	NDC	aspirin-codeine	550810058	≥1 code ≤12 months prior to initiation of therapy In-patient or out-patient claims	Internal documentation
Opioids	NDC	aspirin-codeine	550810058	≥1 code ≤12 months prior to initiation of therapy In-patient or out-patient claims	Internal documentation
Opioids	NDC	aspirin-codeine	550810058	≥1 code ≤12 months prior to initiation of therapy In-patient or out-patient claims	Internal documentation
Opioids	NDC	aspirin-codeine	550810058	≥1 code ≤12 months prior to initiation of therapy In-patient or out-patient claims	Internal documentation
Opioids	NDC	aspirin-codeine	550810211	≥1 code ≤12 months prior to initiation of therapy In-patient or out-patient claims	Internal documentation
Opioids	NDC	promethazine-codeine	550810433	≥1 code ≤12 months prior to initiation of therapy In-patient or out-patient claims	Internal documentation
Opioids	NDC	promethazine-codeine	550810433	≥1 code ≤12 months prior to initiation of therapy In-patient or out-patient claims	Internal documentation
Opioids	NDC	chlorphen-pseudoephed-codeine	550810953	≥1 code ≤12 months prior to initiation of therapy In-patient or out-patient claims	Internal documentation
Opioids	NDC	chlorphen-pseudoephed-codeine	550810953	≥1 code ≤12 months prior to initiation of therapy In-patient or out-patient claims	Internal documentation
Opioids	NDC	codeine-brompheniramine-PPA	550810993	≥1 code ≤12 months prior to initiation of therapy In-patient or out-patient claims	Internal documentation
Opioids	NDC	aspirin-codeine	550840102	≥1 code ≤12 months prior to initiation of therapy In-patient or out-patient claims	Internal documentation
Opioids	NDC	acetaminophen-codeine	550840153	≥1 code ≤12 months prior to initiation of therapy In-patient or out-patient claims	Internal documentation
Opioids	NDC	acetaminophen-codeine	550840153	≥1 code ≤12 months prior to initiation of therapy In-patient or out-patient claims	Internal documentation
Opioids	NDC	acetaminophen-codeine	550840153	≥1 code ≤12 months prior to initiation of therapy In-patient or out-patient claims	Internal documentation
Opioids	NDC	acetaminophen-codeine	550840153	≥1 code ≤12 months prior to initiation of therapy In-patient or out-patient claims	Internal documentation
Opioids	NDC	acetaminophen-codeine	550840153	≥1 code ≤12 months prior to initiation of therapy In-patient or out-patient claims	Internal documentation
Opioids	NDC	acetaminophen-codeine	550840153	≥1 code ≤12 months prior to initiation of therapy In-patient or out-patient claims	Internal documentation
Opioids	NDC	acetaminophen-codeine	550840153	≥1 code ≤12 months prior to initiation of therapy In-patient or out-patient claims	Internal documentation
Opioids	NDC	acetaminophen-codeine	550840154	≥1 code ≤12 months prior to initiation of therapy In-patient or out-patient claims	Internal documentation
Opioids	NDC	acetaminophen-codeine	550840155	≥1 code ≤12 months prior to initiation of therapy In-patient or out-patient claims	Internal documentation
Opioids	NDC	acetaminophen-codeine	550840155	≥1 code ≤12 months prior to initiation of therapy In-patient or out-patient claims	Internal documentation
Opioids	NDC	acetaminophen-codeine	550840155	≥1 code ≤12 months prior to initiation of therapy In-patient or out-patient claims	Internal documentation
Opioids	NDC	acetaminophen-codeine	550840155	≥1 code ≤12 months prior to initiation of therapy In-patient or out-patient claims	Internal documentation
Opioids	NDC	acetaminophen-codeine	550840156	≥1 code ≤12 months prior to initiation of therapy In-patient or out-patient claims	Internal documentation
Opioids	NDC	chlorphen-pseudoephed-codeine	550840241	≥1 code ≤12 months prior to initiation of therapy In-patient or out-patient claims	Internal documentation
Opioids	NDC	Promethazine VC-Codeine	550840256	≥1 code ≤12 months prior to initiation of therapy In-patient or out-patient claims	Internal documentation
Opioids	NDC	promethazine-codeine	550840257	≥1 code ≤12 months prior to initiation of therapy In-patient or out-patient claims	Internal documentation
Opioids	NDC	promethazine-codeine	550840257	≥1 code ≤12 months prior to initiation of therapy In-patient or out-patient claims	Internal documentation
Opioids	NDC	acetaminophen-codeine	551531010	≥1 code ≤12 months prior to initiation of therapy In-patient or out-patient claims	Internal documentation
Opioids	NDC	acetaminophen-codeine	551531027	≥1 code ≤12 months prior to initiation of therapy In-patient or out-patient claims	Internal documentation
Opioids	NDC	acetaminophen-codeine	551531027	≥1 code ≤12 months prior to initiation of therapy In-patient or out-patient claims	Internal documentation
Opioids	NDC	acetaminophen-codeine	551531027	≥1 code ≤12 months prior to initiation of therapy In-patient or out-patient claims	Internal documentation
Opioids	NDC	promethazine-codeine	551751679	≥1 code ≤12 months prior to initiation of therapy In-patient or out-patient claims	Internal documentation
Opioids	NDC	Promethazine VC-Codeine	551751684	≥1 code ≤12 months prior to initiation of therapy In-patient or out-patient claims	Internal documentation
Opioids	NDC	acetaminophen-codeine	551752943	≥1 code ≤12 months prior to initiation of therapy In-patient or out-patient claims	Internal documentation
Opioids	NDC	acetaminophen-codeine	551752943	≥1 code ≤12 months prior to initiation of therapy In-patient or out-patient claims	Internal documentation
Opioids	NDC	acetaminophen-codeine	551752943	≥1 code ≤12 months prior to initiation of therapy In-patient or out-patient claims	Internal documentation
Opioids	NDC	acetaminophen-codeine	551752943	≥1 code ≤12 months prior to initiation of therapy In-patient or out-patient claims	Internal documentation
Opioids	NDC	acetaminophen-codeine	551752943	≥1 code ≤12 months prior to initiation of therapy In-patient or out-patient claims	Internal documentation
Opioids	NDC	acetaminophen-codeine	551752943	≥1 code ≤12 months prior to initiation of therapy In-patient or out-patient claims	Internal documentation
Opioids	NDC	acetaminophen-codeine	551752943	≥1 code ≤12 months prior to initiation of therapy In-patient or out-patient claims	Internal documentation
Opioids	NDC	acetaminophen-codeine	551752943	≥1 code ≤12 months prior to initiation of therapy In-patient or out-patient claims	Internal documentation
Opioids	NDC	acetaminophen-codeine	551752943	≥1 code ≤12 months prior to initiation of therapy In-patient or out-patient claims	Internal documentation
Opioids	NDC	acetaminophen-codeine	551752943	≥1 code ≤12 months prior to initiation of therapy In-patient or out-patient claims	Internal documentation
Opioids	NDC	acetaminophen-codeine	551752944	≥1 code ≤12 months prior to initiation of therapy In-patient or out-patient claims	Internal documentation
Opioids	NDC	acetaminophen-codeine	551752944	≥1 code ≤12 months prior to initiation of therapy In-patient or out-patient claims	Internal documentation
Opioids	NDC	acetaminophen-codeine	551753073	≥1 code ≤12 months prior to initiation of therapy In-patient or out-patient claims	Internal documentation
Opioids	NDC	acetaminophen-codeine	551753073	≥1 code ≤12 months prior to initiation of therapy In-patient or out-patient claims	Internal documentation
Opioids	NDC	acetaminophen-codeine	551753073	≥1 code ≤12 months prior to initiation of therapy In-patient or out-patient claims	Internal documentation
Opioids	NDC	acetaminophen-codeine	552890005	≥1 code ≤12 months prior to initiation of therapy In-patient or out-patient claims	Internal documentation
Opioids	NDC	acetaminophen-codeine	552890005	≥1 code ≤12 months prior to initiation of therapy In-patient or out-patient claims	Internal documentation
Opioids	NDC	acetaminophen-codeine	552890005	≥1 code ≤12 months prior to initiation of therapy In-patient or out-patient claims	Internal documentation
Opioids	NDC	acetaminophen-codeine	552890005	≥1 code ≤12 months prior to initiation of therapy In-patient or out-patient claims	Internal documentation
Opioids	NDC	acetaminophen-codeine	552890005	≥1 code ≤12 months prior to initiation of therapy In-patient or out-patient claims	Internal documentation
Opioids	NDC	acetaminophen-codeine	552890005	≥1 code ≤12 months prior to initiation of therapy In-patient or out-patient claims	Internal documentation
Opioids	NDC	acetaminophen-codeine	552890005	≥1 code ≤12 months prior to initiation of therapy In-patient or out-patient claims	Internal documentation
Opioids	NDC	acetaminophen-codeine	552890005	≥1 code ≤12 months prior to initiation of therapy In-patient or out-patient claims	Internal documentation
Opioids	NDC	acetaminophen-codeine	552890005	≥1 code ≤12 months prior to initiation of therapy In-patient or out-patient claims	Internal documentation
Opioids	NDC	acetaminophen-codeine	552890005	≥1 code ≤12 months prior to initiation of therapy In-patient or out-patient claims	Internal documentation
Opioids	NDC	acetaminophen-codeine	552890005	≥1 code ≤12 months prior to initiation of therapy In-patient or out-patient claims	Internal documentation
Opioids	NDC	acetaminophen-codeine	552890005	≥1 code ≤12 months prior to initiation of therapy In-patient or out-patient claims	Internal documentation
Opioids	NDC	Fiorinal-Codeine #3	552890026	≥1 code ≤12 months prior to initiation of therapy In-patient or out-patient claims	Internal documentation
Opioids	NDC	promethazine-phenyleph-codeine	552890028	≥1 code ≤12 months prior to initiation of therapy In-patient or out-patient claims	Internal documentation
Opioids	NDC	acetaminophen-codeine	552890037	≥1 code ≤12 months prior to initiation of therapy In-patient or out-patient claims	Internal documentation
Opioids	NDC	acetaminophen-codeine	552890037	≥1 code ≤12 months prior to initiation of therapy In-patient or out-patient claims	Internal documentation
Opioids	NDC	Tylenol-Codeine #3	552890048	≥1 code ≤12 months prior to initiation of therapy In-patient or out-patient claims	Internal documentation
Opioids	NDC	Aspirin-Codeine #3	552890331	≥1 code ≤12 months prior to initiation of therapy In-patient or out-patient claims	Internal documentation
Opioids	NDC	Aspirin-Codeine #3	552890331	≥1 code ≤12 months prior to initiation of therapy In-patient or out-patient claims	Internal documentation
Opioids	NDC	acetaminophen-codeine	552890449	≥1 code ≤12 months prior to initiation of therapy In-patient or out-patient claims	Internal documentation
Opioids	NDC	acetaminophen-codeine	552890449	≥1 code ≤12 months prior to initiation of therapy In-patient or out-patient claims	Internal documentation
Opioids	NDC	Soma Compound with Codeine	552890472	≥1 code ≤12 months prior to initiation of therapy In-patient or out-patient claims	Internal documentation
Opioids	NDC	acetaminophen-codeine	552890916	≥1 code ≤12 months prior to initiation of therapy In-patient or out-patient claims	Internal documentation
Opioids	NDC	acetaminophen-codeine	552890916	≥1 code ≤12 months prior to initiation of therapy In-patient or out-patient claims	Internal documentation
Opioids	NDC	acetaminophen-codeine	552890916	≥1 code ≤12 months prior to initiation of therapy In-patient or out-patient claims	Internal documentation
Opioids	NDC	Fiorinal-Codeine #3	552890974	≥1 code ≤12 months prior to initiation of therapy In-patient or out-patient claims	Internal documentation
Opioids	NDC	acetaminophen-codeine	553700341	≥1 code ≤12 months prior to initiation of therapy In-patient or out-patient claims	Internal documentation
Opioids	NDC	acetaminophen-codeine	557000213	≥1 code ≤12 months prior to initiation of therapy In-patient or out-patient claims	Internal documentation
Opioids	NDC	acetaminophen-codeine	557000213	≥1 code ≤12 months prior to initiation of therapy In-patient or out-patient claims	Internal documentation
Opioids	NDC	acetaminophen-codeine	557000213	≥1 code ≤12 months prior to initiation of therapy In-patient or out-patient claims	Internal documentation
Opioids	NDC	acetaminophen-codeine	557000213	≥1 code ≤12 months prior to initiation of therapy In-patient or out-patient claims	Internal documentation
Opioids	NDC	acetaminophen-codeine	557000213	≥1 code ≤12 months prior to initiation of therapy In-patient or out-patient claims	Internal documentation
Opioids	NDC	acetaminophen-codeine	557000213	≥1 code ≤12 months prior to initiation of therapy In-patient or out-patient claims	Internal documentation
Opioids	NDC	acetaminophen-codeine	558290801	≥1 code ≤12 months prior to initiation of therapy In-patient or out-patient claims	Internal documentation
Opioids	NDC	acetaminophen-codeine	558290802	≥1 code ≤12 months prior to initiation of therapy In-patient or out-patient claims	Internal documentation
Opioids	NDC	acetaminophen-codeine	558870287	≥1 code ≤12 months prior to initiation of therapy In-patient or out-patient claims	Internal documentation
Opioids	NDC	acetaminophen-codeine	558870287	≥1 code ≤12 months prior to initiation of therapy In-patient or out-patient claims	Internal documentation
Opioids	NDC	acetaminophen-codeine	558870309	≥1 code ≤12 months prior to initiation of therapy In-patient or out-patient claims	Internal documentation
Opioids	NDC	acetaminophen-codeine	558870309	≥1 code ≤12 months prior to initiation of therapy In-patient or out-patient claims	Internal documentation
Opioids	NDC	promethazine-codeine	558870766	≥1 code ≤12 months prior to initiation of therapy In-patient or out-patient claims	Internal documentation
Opioids	NDC	acetaminophen-codeine	558870951	≥1 code ≤12 months prior to initiation of therapy In-patient or out-patient claims	Internal documentation
Opioids	NDC	acetaminophen-codeine	558870951	≥1 code ≤12 months prior to initiation of therapy In-patient or out-patient claims	Internal documentation
Opioids	NDC	acetaminophen-codeine	558870951	≥1 code ≤12 months prior to initiation of therapy In-patient or out-patient claims	Internal documentation
Opioids	NDC	acetaminophen-codeine	558870951	≥1 code ≤12 months prior to initiation of therapy In-patient or out-patient claims	Internal documentation
Opioids	NDC	acetaminophen-codeine	558870951	≥1 code ≤12 months prior to initiation of therapy In-patient or out-patient claims	Internal documentation
Opioids	NDC	acetaminophen-codeine	558870951	≥1 code ≤12 months prior to initiation of therapy In-patient or out-patient claims	Internal documentation
Opioids	NDC	acetaminophen-codeine	558870951	≥1 code ≤12 months prior to initiation of therapy In-patient or out-patient claims	Internal documentation
Opioids	NDC	acetaminophen-codeine	559470134	≥1 code ≤12 months prior to initiation of therapy In-patient or out-patient claims	Internal documentation
Opioids	NDC	acetaminophen-codeine	559470135	≥1 code ≤12 months prior to initiation of therapy In-patient or out-patient claims	Internal documentation
Opioids	NDC	acetaminophen-codeine	559470135	≥1 code ≤12 months prior to initiation of therapy In-patient or out-patient claims	Internal documentation
Opioids	NDC	acetaminophen-codeine	559470135	≥1 code ≤12 months prior to initiation of therapy In-patient or out-patient claims	Internal documentation
Opioids	NDC	acetaminophen-codeine	559470136	≥1 code ≤12 months prior to initiation of therapy In-patient or out-patient claims	Internal documentation
Opioids	NDC	acetaminophen-codeine	559470136	≥1 code ≤12 months prior to initiation of therapy In-patient or out-patient claims	Internal documentation
Opioids	NDC	acetaminophen-codeine	559470136	≥1 code ≤12 months prior to initiation of therapy In-patient or out-patient claims	Internal documentation
Opioids	NDC	Promethazine VC-Codeine	559470240	≥1 code ≤12 months prior to initiation of therapy In-patient or out-patient claims	Internal documentation
Opioids	NDC	promethazine-codeine	559470241	≥1 code ≤12 months prior to initiation of therapy In-patient or out-patient claims	Internal documentation
Opioids	NDC	acetaminophen-codeine	572470101	≥1 code ≤12 months prior to initiation of therapy In-patient or out-patient claims	Internal documentation
Opioids	NDC	acetaminophen-codeine	572470101	≥1 code ≤12 months prior to initiation of therapy In-patient or out-patient claims	Internal documentation
Opioids	NDC	acetaminophen-codeine	572470102	≥1 code ≤12 months prior to initiation of therapy In-patient or out-patient claims	Internal documentation
Opioids	NDC	acetaminophen-codeine	572470102	≥1 code ≤12 months prior to initiation of therapy In-patient or out-patient claims	Internal documentation
Opioids	NDC	acetaminophen-codeine	573620327	≥1 code ≤12 months prior to initiation of therapy In-patient or out-patient claims	Internal documentation
Opioids	NDC	acetaminophen-codeine	573620327	≥1 code ≤12 months prior to initiation of therapy In-patient or out-patient claims	Internal documentation
Opioids	NDC	acetaminophen-codeine	573620351	≥1 code ≤12 months prior to initiation of therapy In-patient or out-patient claims	Internal documentation
Opioids	NDC	acetaminophen-codeine	573620351	≥1 code ≤12 months prior to initiation of therapy In-patient or out-patient claims	Internal documentation
Opioids	NDC	acetaminophen-codeine	573620351	≥1 code ≤12 months prior to initiation of therapy In-patient or out-patient claims	Internal documentation
Opioids	NDC	acetaminophen-codeine	573620351	≥1 code ≤12 months prior to initiation of therapy In-patient or out-patient claims	Internal documentation
Opioids	NDC	promethazine-codeine	573620364	≥1 code ≤12 months prior to initiation of therapy In-patient or out-patient claims	Internal documentation
Opioids	NDC	promethazine-codeine	573620364	≥1 code ≤12 months prior to initiation of therapy In-patient or out-patient claims	Internal documentation
Opioids	NDC	aspirin-codeine	573620415	≥1 code ≤12 months prior to initiation of therapy In-patient or out-patient claims	Internal documentation
Opioids	NDC	aspirin-codeine	573620415	≥1 code ≤12 months prior to initiation of therapy In-patient or out-patient claims	Internal documentation
Opioids	NDC	aspirin-codeine	573620415	≥1 code ≤12 months prior to initiation of therapy In-patient or out-patient claims	Internal documentation
Opioids	NDC	aspirin-codeine	573620415	≥1 code ≤12 months prior to initiation of therapy In-patient or out-patient claims	Internal documentation
Opioids	NDC	Promethazine VC-Codeine	573620433	≥1 code ≤12 months prior to initiation of therapy In-patient or out-patient claims	Internal documentation
Opioids	NDC	Promethazine VC-Codeine	573620433	≥1 code ≤12 months prior to initiation of therapy In-patient or out-patient claims	Internal documentation
Opioids	NDC	Butalbital Compound-Codeine	573620627	≥1 code ≤12 months prior to initiation of therapy In-patient or out-patient claims	Internal documentation
Opioids	NDC	acetaminophen-codeine	574800500	≥1 code ≤12 months prior to initiation of therapy In-patient or out-patient claims	Internal documentation
Opioids	NDC	acetaminophen-codeine	574800500	≥1 code ≤12 months prior to initiation of therapy In-patient or out-patient claims	Internal documentation
Opioids	NDC	promethazine-codeine	576640185	≥1 code ≤12 months prior to initiation of therapy In-patient or out-patient claims	Internal documentation
Opioids	NDC	promethazine-codeine	576640185	≥1 code ≤12 months prior to initiation of therapy In-patient or out-patient claims	Internal documentation
Opioids	NDC	acetaminophen-codeine	578660207	≥1 code ≤12 months prior to initiation of therapy In-patient or out-patient claims	Internal documentation
Opioids	NDC	acetaminophen-codeine	578660207	≥1 code ≤12 months prior to initiation of therapy In-patient or out-patient claims	Internal documentation
Opioids	NDC	acetaminophen-codeine	578663226	≥1 code ≤12 months prior to initiation of therapy In-patient or out-patient claims	Internal documentation
Opioids	NDC	acetaminophen-codeine	578663227	≥1 code ≤12 months prior to initiation of therapy In-patient or out-patient claims	Internal documentation
Opioids	NDC	acetaminophen-codeine	578663227	≥1 code ≤12 months prior to initiation of therapy In-patient or out-patient claims	Internal documentation
Opioids	NDC	acetaminophen-codeine	578663227	≥1 code ≤12 months prior to initiation of therapy In-patient or out-patient claims	Internal documentation
Opioids	NDC	acetaminophen-codeine	578663227	≥1 code ≤12 months prior to initiation of therapy In-patient or out-patient claims	Internal documentation
Opioids	NDC	acetaminophen-codeine	578663227	≥1 code ≤12 months prior to initiation of therapy In-patient or out-patient claims	Internal documentation
Opioids	NDC	acetaminophen-codeine	578663227	≥1 code ≤12 months prior to initiation of therapy In-patient or out-patient claims	Internal documentation
Opioids	NDC	acetaminophen-codeine	578663227	≥1 code ≤12 months prior to initiation of therapy In-patient or out-patient claims	Internal documentation
Opioids	NDC	acetaminophen-codeine	578663227	≥1 code ≤12 months prior to initiation of therapy In-patient or out-patient claims	Internal documentation
Opioids	NDC	acetaminophen-codeine	578663227	≥1 code ≤12 months prior to initiation of therapy In-patient or out-patient claims	Internal documentation
Opioids	NDC	butalbital-acetaminop-caf-cod	578663938	≥1 code ≤12 months prior to initiation of therapy In-patient or out-patient claims	Internal documentation
Opioids	NDC	butalbital-acetaminop-caf-cod	578663938	≥1 code ≤12 months prior to initiation of therapy In-patient or out-patient claims	Internal documentation
Opioids	NDC	butalbital-acetaminop-caf-cod	578663938	≥1 code ≤12 months prior to initiation of therapy In-patient or out-patient claims	Internal documentation
Opioids	NDC	codeine-butalbital-ASA-caff	578663939	≥1 code ≤12 months prior to initiation of therapy In-patient or out-patient claims	Internal documentation
Opioids	NDC	codeine-butalbital-ASA-caff	578663939	≥1 code ≤12 months prior to initiation of therapy In-patient or out-patient claims	Internal documentation
Opioids	NDC	codeine-butalbital-ASA-caff	578663939	≥1 code ≤12 months prior to initiation of therapy In-patient or out-patient claims	Internal documentation
Opioids	NDC	acetaminophen-codeine	578669953	≥1 code ≤12 months prior to initiation of therapy In-patient or out-patient claims	Internal documentation
Opioids	NDC	Tylenol-Codeine #4	580160062	≥1 code ≤12 months prior to initiation of therapy In-patient or out-patient claims	Internal documentation
Opioids	NDC	Tylenol-Codeine #4	580160062	≥1 code ≤12 months prior to initiation of therapy In-patient or out-patient claims	Internal documentation
Opioids	NDC	Tylenol-Codeine #4	580160062	≥1 code ≤12 months prior to initiation of therapy In-patient or out-patient claims	Internal documentation
Opioids	NDC	Tylenol-Codeine #4	580160062	≥1 code ≤12 months prior to initiation of therapy In-patient or out-patient claims	Internal documentation
Opioids	NDC	Fiorinal-Codeine #3	580160091	≥1 code ≤12 months prior to initiation of therapy In-patient or out-patient claims	Internal documentation
Opioids	NDC	Fiorinal-Codeine #3	580160091	≥1 code ≤12 months prior to initiation of therapy In-patient or out-patient claims	Internal documentation
Opioids	NDC	Fiorinal-Codeine #3	580160091	≥1 code ≤12 months prior to initiation of therapy In-patient or out-patient claims	Internal documentation
Opioids	NDC	Fiorinal-Codeine #3	580160091	≥1 code ≤12 months prior to initiation of therapy In-patient or out-patient claims	Internal documentation
Opioids	NDC	Fioricet with Codeine	580160093	≥1 code ≤12 months prior to initiation of therapy In-patient or out-patient claims	Internal documentation
Opioids	NDC	Fioricet with Codeine	580160093	≥1 code ≤12 months prior to initiation of therapy In-patient or out-patient claims	Internal documentation
Opioids	NDC	Fioricet with Codeine	580160093	≥1 code ≤12 months prior to initiation of therapy In-patient or out-patient claims	Internal documentation
Opioids	NDC	Fioricet with Codeine	580160093	≥1 code ≤12 months prior to initiation of therapy In-patient or out-patient claims	Internal documentation
Opioids	NDC	carisoprodol-aspirin-codeine	580160199	≥1 code ≤12 months prior to initiation of therapy In-patient or out-patient claims	Internal documentation
Opioids	NDC	carisoprodol-aspirin-codeine	580160199	≥1 code ≤12 months prior to initiation of therapy In-patient or out-patient claims	Internal documentation
Opioids	NDC	carisoprodol-aspirin-codeine	580160199	≥1 code ≤12 months prior to initiation of therapy In-patient or out-patient claims	Internal documentation
Opioids	NDC	carisoprodol-aspirin-codeine	580160199	≥1 code ≤12 months prior to initiation of therapy In-patient or out-patient claims	Internal documentation
Opioids	NDC	carisoprodol-aspirin-codeine	580160199	≥1 code ≤12 months prior to initiation of therapy In-patient or out-patient claims	Internal documentation
Opioids	NDC	carisoprodol-aspirin-codeine	580160199	≥1 code ≤12 months prior to initiation of therapy In-patient or out-patient claims	Internal documentation
Opioids	NDC	carisoprodol-aspirin-codeine	580160199	≥1 code ≤12 months prior to initiation of therapy In-patient or out-patient claims	Internal documentation
Opioids	NDC	carisoprodol-aspirin-codeine	580160199	≥1 code ≤12 months prior to initiation of therapy In-patient or out-patient claims	Internal documentation
Opioids	NDC	carisoprodol-aspirin-codeine	580160199	≥1 code ≤12 months prior to initiation of therapy In-patient or out-patient claims	Internal documentation
Opioids	NDC	carisoprodol-aspirin-codeine	580160199	≥1 code ≤12 months prior to initiation of therapy In-patient or out-patient claims	Internal documentation
Opioids	NDC	aspirin-codeine	580160226	≥1 code ≤12 months prior to initiation of therapy In-patient or out-patient claims	Internal documentation
Opioids	NDC	aspirin-codeine	580160226	≥1 code ≤12 months prior to initiation of therapy In-patient or out-patient claims	Internal documentation
Opioids	NDC	aspirin-codeine	580160226	≥1 code ≤12 months prior to initiation of therapy In-patient or out-patient claims	Internal documentation
Opioids	NDC	aspirin-codeine	580160226	≥1 code ≤12 months prior to initiation of therapy In-patient or out-patient claims	Internal documentation
Opioids	NDC	aspirin-codeine	580160226	≥1 code ≤12 months prior to initiation of therapy In-patient or out-patient claims	Internal documentation
Opioids	NDC	aspirin-codeine	580160226	≥1 code ≤12 months prior to initiation of therapy In-patient or out-patient claims	Internal documentation
Opioids	NDC	aspirin-codeine	580160226	≥1 code ≤12 months prior to initiation of therapy In-patient or out-patient claims	Internal documentation
Opioids	NDC	Aspirin-Codeine #4	580160227	≥1 code ≤12 months prior to initiation of therapy In-patient or out-patient claims	Internal documentation
Opioids	NDC	Aspirin-Codeine #4	580160227	≥1 code ≤12 months prior to initiation of therapy In-patient or out-patient claims	Internal documentation
Opioids	NDC	Aspirin-Codeine #4	580160227	≥1 code ≤12 months prior to initiation of therapy In-patient or out-patient claims	Internal documentation
Opioids	NDC	Aspirin-Codeine #4	580160227	≥1 code ≤12 months prior to initiation of therapy In-patient or out-patient claims	Internal documentation
Opioids	NDC	Aspirin-Codeine #4	580160227	≥1 code ≤12 months prior to initiation of therapy In-patient or out-patient claims	Internal documentation
Opioids	NDC	Phenaphen/Codeine #3	580160256	≥1 code ≤12 months prior to initiation of therapy In-patient or out-patient claims	Internal documentation
Opioids	NDC	acetaminophen-codeine	580160268	≥1 code ≤12 months prior to initiation of therapy In-patient or out-patient claims	Internal documentation
Opioids	NDC	acetaminophen-codeine	580160268	≥1 code ≤12 months prior to initiation of therapy In-patient or out-patient claims	Internal documentation
Opioids	NDC	acetaminophen-codeine	580160269	≥1 code ≤12 months prior to initiation of therapy In-patient or out-patient claims	Internal documentation
Opioids	NDC	acetaminophen-codeine	580160269	≥1 code ≤12 months prior to initiation of therapy In-patient or out-patient claims	Internal documentation
Opioids	NDC	acetaminophen-codeine	580160269	≥1 code ≤12 months prior to initiation of therapy In-patient or out-patient claims	Internal documentation
Opioids	NDC	acetaminophen-codeine	580160269	≥1 code ≤12 months prior to initiation of therapy In-patient or out-patient claims	Internal documentation
Opioids	NDC	acetaminophen-codeine	580160269	≥1 code ≤12 months prior to initiation of therapy In-patient or out-patient claims	Internal documentation
Opioids	NDC	acetaminophen-codeine	580160269	≥1 code ≤12 months prior to initiation of therapy In-patient or out-patient claims	Internal documentation
Opioids	NDC	acetaminophen-codeine	580160271	≥1 code ≤12 months prior to initiation of therapy In-patient or out-patient claims	Internal documentation
Opioids	NDC	acetaminophen-codeine	580160271	≥1 code ≤12 months prior to initiation of therapy In-patient or out-patient claims	Internal documentation
Opioids	NDC	acetaminophen-codeine	580160271	≥1 code ≤12 months prior to initiation of therapy In-patient or out-patient claims	Internal documentation
Opioids	NDC	acetaminophen-codeine	580160271	≥1 code ≤12 months prior to initiation of therapy In-patient or out-patient claims	Internal documentation
Opioids	NDC	acetaminophen-codeine	580160271	≥1 code ≤12 months prior to initiation of therapy In-patient or out-patient claims	Internal documentation
Opioids	NDC	acetaminophen-codeine	580160271	≥1 code ≤12 months prior to initiation of therapy In-patient or out-patient claims	Internal documentation
Opioids	NDC	acetaminophen-codeine	580160271	≥1 code ≤12 months prior to initiation of therapy In-patient or out-patient claims	Internal documentation
Opioids	NDC	acetaminophen-codeine	580160271	≥1 code ≤12 months prior to initiation of therapy In-patient or out-patient claims	Internal documentation
Opioids	NDC	acetaminophen-codeine	580160271	≥1 code ≤12 months prior to initiation of therapy In-patient or out-patient claims	Internal documentation
Opioids	NDC	acetaminophen-codeine	580160271	≥1 code ≤12 months prior to initiation of therapy In-patient or out-patient claims	Internal documentation
Opioids	NDC	acetaminophen-codeine	580160271	≥1 code ≤12 months prior to initiation of therapy In-patient or out-patient claims	Internal documentation
Opioids	NDC	acetaminophen-codeine	580160271	≥1 code ≤12 months prior to initiation of therapy In-patient or out-patient claims	Internal documentation
Opioids	NDC	acetaminophen-codeine	580160271	≥1 code ≤12 months prior to initiation of therapy In-patient or out-patient claims	Internal documentation
Opioids	NDC	acetaminophen-codeine	580160271	≥1 code ≤12 months prior to initiation of therapy In-patient or out-patient claims	Internal documentation
Opioids	NDC	acetaminophen-codeine	580160271	≥1 code ≤12 months prior to initiation of therapy In-patient or out-patient claims	Internal documentation
Opioids	NDC	acetaminophen-codeine	580160271	≥1 code ≤12 months prior to initiation of therapy In-patient or out-patient claims	Internal documentation
Opioids	NDC	acetaminophen-codeine	580160271	≥1 code ≤12 months prior to initiation of therapy In-patient or out-patient claims	Internal documentation
Opioids	NDC	acetaminophen-codeine	580160271	≥1 code ≤12 months prior to initiation of therapy In-patient or out-patient claims	Internal documentation
Opioids	NDC	acetaminophen-codeine	580160271	≥1 code ≤12 months prior to initiation of therapy In-patient or out-patient claims	Internal documentation
Opioids	NDC	acetaminophen-codeine	580160271	≥1 code ≤12 months prior to initiation of therapy In-patient or out-patient claims	Internal documentation
Opioids	NDC	acetaminophen-codeine	580160271	≥1 code ≤12 months prior to initiation of therapy In-patient or out-patient claims	Internal documentation
Opioids	NDC	acetaminophen-codeine	580160271	≥1 code ≤12 months prior to initiation of therapy In-patient or out-patient claims	Internal documentation
Opioids	NDC	acetaminophen-codeine	580160271	≥1 code ≤12 months prior to initiation of therapy In-patient or out-patient claims	Internal documentation
Opioids	NDC	acetaminophen-codeine	580160271	≥1 code ≤12 months prior to initiation of therapy In-patient or out-patient claims	Internal documentation
Opioids	NDC	acetaminophen-codeine	580160272	≥1 code ≤12 months prior to initiation of therapy In-patient or out-patient claims	Internal documentation
Opioids	NDC	acetaminophen-codeine	580160272	≥1 code ≤12 months prior to initiation of therapy In-patient or out-patient claims	Internal documentation
Opioids	NDC	acetaminophen-codeine	580160272	≥1 code ≤12 months prior to initiation of therapy In-patient or out-patient claims	Internal documentation
Opioids	NDC	acetaminophen-codeine	580160272	≥1 code ≤12 months prior to initiation of therapy In-patient or out-patient claims	Internal documentation
Opioids	NDC	acetaminophen-codeine	580160272	≥1 code ≤12 months prior to initiation of therapy In-patient or out-patient claims	Internal documentation
Opioids	NDC	acetaminophen-codeine	580160272	≥1 code ≤12 months prior to initiation of therapy In-patient or out-patient claims	Internal documentation
Opioids	NDC	acetaminophen-codeine	580160272	≥1 code ≤12 months prior to initiation of therapy In-patient or out-patient claims	Internal documentation
Opioids	NDC	acetaminophen-codeine	580160272	≥1 code ≤12 months prior to initiation of therapy In-patient or out-patient claims	Internal documentation
Opioids	NDC	acetaminophen-codeine	580160272	≥1 code ≤12 months prior to initiation of therapy In-patient or out-patient claims	Internal documentation
Opioids	NDC	acetaminophen-codeine	580160272	≥1 code ≤12 months prior to initiation of therapy In-patient or out-patient claims	Internal documentation
Opioids	NDC	acetaminophen-codeine	580160272	≥1 code ≤12 months prior to initiation of therapy In-patient or out-patient claims	Internal documentation
Opioids	NDC	acetaminophen-codeine	580160272	≥1 code ≤12 months prior to initiation of therapy In-patient or out-patient claims	Internal documentation
Opioids	NDC	acetaminophen-codeine	580160272	≥1 code ≤12 months prior to initiation of therapy In-patient or out-patient claims	Internal documentation
Opioids	NDC	acetaminophen-codeine	580160272	≥1 code ≤12 months prior to initiation of therapy In-patient or out-patient claims	Internal documentation
Opioids	NDC	acetaminophen-codeine	580160272	≥1 code ≤12 months prior to initiation of therapy In-patient or out-patient claims	Internal documentation
Opioids	NDC	promethazine-codeine	580160390	≥1 code ≤12 months prior to initiation of therapy In-patient or out-patient claims	Internal documentation
Opioids	NDC	promethazine-codeine	580160674	≥1 code ≤12 months prior to initiation of therapy In-patient or out-patient claims	Internal documentation
Opioids	NDC	promethazine-codeine	580160674	≥1 code ≤12 months prior to initiation of therapy In-patient or out-patient claims	Internal documentation
Opioids	NDC	promethazine-codeine	580160674	≥1 code ≤12 months prior to initiation of therapy In-patient or out-patient claims	Internal documentation
Opioids	NDC	acetaminophen-codeine	580165598	≥1 code ≤12 months prior to initiation of therapy In-patient or out-patient claims	Internal documentation
Opioids	NDC	acetaminophen-codeine	583450800	≥1 code ≤12 months prior to initiation of therapy In-patient or out-patient claims	Internal documentation
Opioids	NDC	Statuss Green (codeine)	584070125	≥1 code ≤12 months prior to initiation of therapy In-patient or out-patient claims	Internal documentation
Opioids	NDC	acetaminophen-codeine	584693215	≥1 code ≤12 months prior to initiation of therapy In-patient or out-patient claims	Internal documentation
Opioids	NDC	acetaminophen-codeine	584693227	≥1 code ≤12 months prior to initiation of therapy In-patient or out-patient claims	Internal documentation
Opioids	NDC	acetaminophen-codeine	584693228	≥1 code ≤12 months prior to initiation of therapy In-patient or out-patient claims	Internal documentation
Opioids	NDC	Maxiflu CDX	586050431	≥1 code ≤12 months prior to initiation of therapy In-patient or out-patient claims	Internal documentation
Opioids	NDC	Phenflu CDX	586050434	≥1 code ≤12 months prior to initiation of therapy In-patient or out-patient claims	Internal documentation
Opioids	NDC	Cotabflu	586050438	≥1 code ≤12 months prior to initiation of therapy In-patient or out-patient claims	Internal documentation
Opioids	NDC	acetaminophen-codeine	588640004	≥1 code ≤12 months prior to initiation of therapy In-patient or out-patient claims	Internal documentation
Opioids	NDC	acetaminophen-codeine	588640004	≥1 code ≤12 months prior to initiation of therapy In-patient or out-patient claims	Internal documentation
Opioids	NDC	acetaminophen-codeine	588640004	≥1 code ≤12 months prior to initiation of therapy In-patient or out-patient claims	Internal documentation
Opioids	NDC	acetaminophen-codeine	588640004	≥1 code ≤12 months prior to initiation of therapy In-patient or out-patient claims	Internal documentation
Opioids	NDC	acetaminophen-codeine	588640004	≥1 code ≤12 months prior to initiation of therapy In-patient or out-patient claims	Internal documentation
Opioids	NDC	acetaminophen-codeine	588640005	≥1 code ≤12 months prior to initiation of therapy In-patient or out-patient claims	Internal documentation
Opioids	NDC	acetaminophen-codeine	597230030	≥1 code ≤12 months prior to initiation of therapy In-patient or out-patient claims	Internal documentation
Opioids	NDC	acetaminophen-codeine	597230030	≥1 code ≤12 months prior to initiation of therapy In-patient or out-patient claims	Internal documentation
Opioids	NDC	Tylenol-Codeine #3	597230120	≥1 code ≤12 months prior to initiation of therapy In-patient or out-patient claims	Internal documentation
Opioids	NDC	Tylenol-Codeine #3	597230120	≥1 code ≤12 months prior to initiation of therapy In-patient or out-patient claims	Internal documentation
Opioids	NDC	promethazine-codeine	599115819	≥1 code ≤12 months prior to initiation of therapy In-patient or out-patient claims	Internal documentation
Opioids	NDC	Promethazine VC-Codeine	599115821	≥1 code ≤12 months prior to initiation of therapy In-patient or out-patient claims	Internal documentation
Opioids	NDC	acetaminophen-codeine	603460015	≥1 code ≤12 months prior to initiation of therapy In-patient or out-patient claims	Internal documentation
Opioids	NDC	acetaminophen-codeine	603460015	≥1 code ≤12 months prior to initiation of therapy In-patient or out-patient claims	Internal documentation
Opioids	NDC	acetaminophen-codeine	603460015	≥1 code ≤12 months prior to initiation of therapy In-patient or out-patient claims	Internal documentation
Opioids	NDC	acetaminophen-codeine	603460015	≥1 code ≤12 months prior to initiation of therapy In-patient or out-patient claims	Internal documentation
Opioids	NDC	acetaminophen-codeine	603460059	≥1 code ≤12 months prior to initiation of therapy In-patient or out-patient claims	Internal documentation
Opioids	NDC	acetaminophen-codeine	603460059	≥1 code ≤12 months prior to initiation of therapy In-patient or out-patient claims	Internal documentation
Opioids	NDC	acetaminophen-codeine	603460059	≥1 code ≤12 months prior to initiation of therapy In-patient or out-patient claims	Internal documentation
Opioids	NDC	acetaminophen-codeine	603460059	≥1 code ≤12 months prior to initiation of therapy In-patient or out-patient claims	Internal documentation
Opioids	NDC	acetaminophen-codeine	603460059	≥1 code ≤12 months prior to initiation of therapy In-patient or out-patient claims	Internal documentation
Opioids	NDC	acetaminophen-codeine	603460059	≥1 code ≤12 months prior to initiation of therapy In-patient or out-patient claims	Internal documentation
Opioids	NDC	acetaminophen-codeine	603460059	≥1 code ≤12 months prior to initiation of therapy In-patient or out-patient claims	Internal documentation
Opioids	NDC	acetaminophen-codeine	603460059	≥1 code ≤12 months prior to initiation of therapy In-patient or out-patient claims	Internal documentation
Opioids	NDC	acetaminophen-codeine	603460059	≥1 code ≤12 months prior to initiation of therapy In-patient or out-patient claims	Internal documentation
Opioids	NDC	acetaminophen-codeine	603460059	≥1 code ≤12 months prior to initiation of therapy In-patient or out-patient claims	Internal documentation
Opioids	NDC	acetaminophen-codeine	603460059	≥1 code ≤12 months prior to initiation of therapy In-patient or out-patient claims	Internal documentation
Opioids	NDC	acetaminophen-codeine	603460059	≥1 code ≤12 months prior to initiation of therapy In-patient or out-patient claims	Internal documentation
Opioids	NDC	aspirin-codeine	603460560	≥1 code ≤12 months prior to initiation of therapy In-patient or out-patient claims	Internal documentation
Opioids	NDC	aspirin-codeine	603460560	≥1 code ≤12 months prior to initiation of therapy In-patient or out-patient claims	Internal documentation
Opioids	NDC	aspirin-codeine	603460560	≥1 code ≤12 months prior to initiation of therapy In-patient or out-patient claims	Internal documentation
Opioids	NDC	aspirin-codeine	603460560	≥1 code ≤12 months prior to initiation of therapy In-patient or out-patient claims	Internal documentation
Opioids	NDC	aspirin-codeine	603460560	≥1 code ≤12 months prior to initiation of therapy In-patient or out-patient claims	Internal documentation
Opioids	NDC	acetaminophen-codeine	603460632	≥1 code ≤12 months prior to initiation of therapy In-patient or out-patient claims	Internal documentation
Opioids	NDC	acetaminophen-codeine	603460632	≥1 code ≤12 months prior to initiation of therapy In-patient or out-patient claims	Internal documentation
Opioids	NDC	acetaminophen-codeine	603460632	≥1 code ≤12 months prior to initiation of therapy In-patient or out-patient claims	Internal documentation
Opioids	NDC	acetaminophen-codeine	603460632	≥1 code ≤12 months prior to initiation of therapy In-patient or out-patient claims	Internal documentation
Opioids	NDC	acetaminophen-codeine	603460632	≥1 code ≤12 months prior to initiation of therapy In-patient or out-patient claims	Internal documentation
Opioids	NDC	acetaminophen-codeine	603460632	≥1 code ≤12 months prior to initiation of therapy In-patient or out-patient claims	Internal documentation
Opioids	NDC	Fiorinal-Codeine #3	603460726	≥1 code ≤12 months prior to initiation of therapy In-patient or out-patient claims	Internal documentation
Opioids	NDC	codeine-butalbital-ASA-caff	603460738	≥1 code ≤12 months prior to initiation of therapy In-patient or out-patient claims	Internal documentation
Opioids	NDC	codeine-butalbital-ASA-caff	603460738	≥1 code ≤12 months prior to initiation of therapy In-patient or out-patient claims	Internal documentation
Opioids	NDC	Tylenol-Codeine #3	603460853	≥1 code ≤12 months prior to initiation of therapy In-patient or out-patient claims	Internal documentation
Opioids	NDC	acetaminophen-codeine	603460877	≥1 code ≤12 months prior to initiation of therapy In-patient or out-patient claims	Internal documentation
Opioids	NDC	Soma Compound with Codeine	603460894	≥1 code ≤12 months prior to initiation of therapy In-patient or out-patient claims	Internal documentation
Opioids	NDC	Aspirin-Codeine #4	603460936	≥1 code ≤12 months prior to initiation of therapy In-patient or out-patient claims	Internal documentation
Opioids	NDC	acetaminophen-codeine	604290500	≥1 code ≤12 months prior to initiation of therapy In-patient or out-patient claims	Internal documentation
Opioids	NDC	acetaminophen-codeine	604290500	≥1 code ≤12 months prior to initiation of therapy In-patient or out-patient claims	Internal documentation
Opioids	NDC	acetaminophen-codeine	604290500	≥1 code ≤12 months prior to initiation of therapy In-patient or out-patient claims	Internal documentation
Opioids	NDC	acetaminophen-codeine	604320245	≥1 code ≤12 months prior to initiation of therapy In-patient or out-patient claims	Internal documentation
Opioids	NDC	acetaminophen-codeine	604320245	≥1 code ≤12 months prior to initiation of therapy In-patient or out-patient claims	Internal documentation
Opioids	NDC	bromodiphenhydramine-codeine	604320590	≥1 code ≤12 months prior to initiation of therapy In-patient or out-patient claims	Internal documentation
Opioids	NDC	promethazine-codeine	604320606	≥1 code ≤12 months prior to initiation of therapy In-patient or out-patient claims	Internal documentation
Opioids	NDC	promethazine-codeine	604320606	≥1 code ≤12 months prior to initiation of therapy In-patient or out-patient claims	Internal documentation
Opioids	NDC	promethazine-phenyleph-codeine	604320607	≥1 code ≤12 months prior to initiation of therapy In-patient or out-patient claims	Internal documentation
Opioids	NDC	promethazine-phenyleph-codeine	604320607	≥1 code ≤12 months prior to initiation of therapy In-patient or out-patient claims	Internal documentation
Opioids	NDC	acetaminophen-codeine	607600022	≥1 code ≤12 months prior to initiation of therapy In-patient or out-patient claims	Internal documentation
Opioids	NDC	acetaminophen-codeine	607600022	≥1 code ≤12 months prior to initiation of therapy In-patient or out-patient claims	Internal documentation
Opioids	NDC	acetaminophen-codeine	607600466	≥1 code ≤12 months prior to initiation of therapy In-patient or out-patient claims	Internal documentation
Opioids	NDC	acetaminophen-codeine	608090506	≥1 code ≤12 months prior to initiation of therapy In-patient or out-patient claims	Internal documentation
Opioids	NDC	acetaminophen-codeine	608090506	≥1 code ≤12 months prior to initiation of therapy In-patient or out-patient claims	Internal documentation
Opioids	NDC	codeine-butalbital-ASA-caff	609510675	≥1 code ≤12 months prior to initiation of therapy In-patient or out-patient claims	Internal documentation
Opioids	NDC	codeine-butalbital-ASA-caff	609510675	≥1 code ≤12 months prior to initiation of therapy In-patient or out-patient claims	Internal documentation
Opioids	NDC	acetaminophen-codeine	619190023	≥1 code ≤12 months prior to initiation of therapy In-patient or out-patient claims	Internal documentation
Opioids	NDC	acetaminophen-codeine	619190023	≥1 code ≤12 months prior to initiation of therapy In-patient or out-patient claims	Internal documentation
Opioids	NDC	acetaminophen-codeine	619190023	≥1 code ≤12 months prior to initiation of therapy In-patient or out-patient claims	Internal documentation
Opioids	NDC	acetaminophen-codeine	619190023	≥1 code ≤12 months prior to initiation of therapy In-patient or out-patient claims	Internal documentation
Opioids	NDC	acetaminophen-codeine	619190484	≥1 code ≤12 months prior to initiation of therapy In-patient or out-patient claims	Internal documentation
Opioids	NDC	acetaminophen-codeine	619190905	≥1 code ≤12 months prior to initiation of therapy In-patient or out-patient claims	Internal documentation
Opioids	NDC	acetaminophen-codeine	620370522	≥1 code ≤12 months prior to initiation of therapy In-patient or out-patient claims	Internal documentation
Opioids	NDC	acetaminophen-codeine	620370522	≥1 code ≤12 months prior to initiation of therapy In-patient or out-patient claims	Internal documentation
Opioids	NDC	acetaminophen-codeine	620370523	≥1 code ≤12 months prior to initiation of therapy In-patient or out-patient claims	Internal documentation
Opioids	NDC	acetaminophen-codeine	620370523	≥1 code ≤12 months prior to initiation of therapy In-patient or out-patient claims	Internal documentation
Opioids	NDC	acetaminophen-codeine	625840603	≥1 code ≤12 months prior to initiation of therapy In-patient or out-patient claims	Internal documentation
Opioids	NDC	acetaminophen-codeine	625840603	≥1 code ≤12 months prior to initiation of therapy In-patient or out-patient claims	Internal documentation
Opioids	NDC	acetaminophen-codeine	625840604	≥1 code ≤12 months prior to initiation of therapy In-patient or out-patient claims	Internal documentation
Opioids	NDC	acetaminophen-codeine	631870815	≥1 code ≤12 months prior to initiation of therapy In-patient or out-patient claims	Internal documentation
Opioids	NDC	acetaminophen-codeine	631870815	≥1 code ≤12 months prior to initiation of therapy In-patient or out-patient claims	Internal documentation
Opioids	NDC	codeine phosphate (bulk)	632758100	≥1 code ≤12 months prior to initiation of therapy In-patient or out-patient claims	Internal documentation
Opioids	NDC	codeine phosphate (bulk)	632758100	≥1 code ≤12 months prior to initiation of therapy In-patient or out-patient claims	Internal documentation
Opioids	NDC	codeine phosphate (bulk)	632758100	≥1 code ≤12 months prior to initiation of therapy In-patient or out-patient claims	Internal documentation
Opioids	NDC	acetaminophen-codeine	633040561	≥1 code ≤12 months prior to initiation of therapy In-patient or out-patient claims	Internal documentation
Opioids	NDC	acetaminophen-codeine	633040561	≥1 code ≤12 months prior to initiation of therapy In-patient or out-patient claims	Internal documentation
Opioids	NDC	acetaminophen-codeine	633040562	≥1 code ≤12 months prior to initiation of therapy In-patient or out-patient claims	Internal documentation
Opioids	NDC	acetaminophen-codeine	633040562	≥1 code ≤12 months prior to initiation of therapy In-patient or out-patient claims	Internal documentation
Opioids	NDC	acetaminophen-codeine	633040562	≥1 code ≤12 months prior to initiation of therapy In-patient or out-patient claims	Internal documentation
Opioids	NDC	Codeine Phosphate Soluble	633040748	≥1 code ≤12 months prior to initiation of therapy In-patient or out-patient claims	Internal documentation
Opioids	NDC	Codeine Phosphate Soluble	633040749	≥1 code ≤12 months prior to initiation of therapy In-patient or out-patient claims	Internal documentation
Opioids	NDC	acetaminophen-codeine	636291494	≥1 code ≤12 months prior to initiation of therapy In-patient or out-patient claims	Internal documentation
Opioids	NDC	acetaminophen-codeine	636291494	≥1 code ≤12 months prior to initiation of therapy In-patient or out-patient claims	Internal documentation
Opioids	NDC	acetaminophen-codeine	636291494	≥1 code ≤12 months prior to initiation of therapy In-patient or out-patient claims	Internal documentation
Opioids	NDC	acetaminophen-codeine	636291494	≥1 code ≤12 months prior to initiation of therapy In-patient or out-patient claims	Internal documentation
Opioids	NDC	acetaminophen-codeine	636291494	≥1 code ≤12 months prior to initiation of therapy In-patient or out-patient claims	Internal documentation
Opioids	NDC	acetaminophen-codeine	636291494	≥1 code ≤12 months prior to initiation of therapy In-patient or out-patient claims	Internal documentation
Opioids	NDC	acetaminophen-codeine	636291494	≥1 code ≤12 months prior to initiation of therapy In-patient or out-patient claims	Internal documentation
Opioids	NDC	acetaminophen-codeine	636291494	≥1 code ≤12 months prior to initiation of therapy In-patient or out-patient claims	Internal documentation
Opioids	NDC	acetaminophen-codeine	636291494	≥1 code ≤12 months prior to initiation of therapy In-patient or out-patient claims	Internal documentation
Opioids	NDC	acetaminophen-codeine	636291494	≥1 code ≤12 months prior to initiation of therapy In-patient or out-patient claims	Internal documentation
Opioids	NDC	promethazine-codeine	636291607	≥1 code ≤12 months prior to initiation of therapy In-patient or out-patient claims	Internal documentation
Opioids	NDC	promethazine-codeine	636291607	≥1 code ≤12 months prior to initiation of therapy In-patient or out-patient claims	Internal documentation
Opioids	NDC	acetaminophen-codeine	636292945	≥1 code ≤12 months prior to initiation of therapy In-patient or out-patient claims	Internal documentation
Opioids	NDC	codeine-butalbital-ASA-caff	636292952	≥1 code ≤12 months prior to initiation of therapy In-patient or out-patient claims	Internal documentation
Opioids	NDC	codeine-butalbital-ASA-caff	636292952	≥1 code ≤12 months prior to initiation of therapy In-patient or out-patient claims	Internal documentation
Opioids	NDC	codeine-butalbital-ASA-caff	636292952	≥1 code ≤12 months prior to initiation of therapy In-patient or out-patient claims	Internal documentation
Opioids	NDC	promethazine-phenyleph-codeine	636292959	≥1 code ≤12 months prior to initiation of therapy In-patient or out-patient claims	Internal documentation
Opioids	NDC	acetaminophen-codeine	636293031	≥1 code ≤12 months prior to initiation of therapy In-patient or out-patient claims	Internal documentation
Opioids	NDC	acetaminophen-codeine	636293031	≥1 code ≤12 months prior to initiation of therapy In-patient or out-patient claims	Internal documentation
Opioids	NDC	acetaminophen-codeine	636293031	≥1 code ≤12 months prior to initiation of therapy In-patient or out-patient claims	Internal documentation
Opioids	NDC	acetaminophen-codeine	636293031	≥1 code ≤12 months prior to initiation of therapy In-patient or out-patient claims	Internal documentation
Opioids	NDC	acetaminophen-codeine	636293031	≥1 code ≤12 months prior to initiation of therapy In-patient or out-patient claims	Internal documentation
Opioids	NDC	butalbital-acetaminop-caf-cod	636293152	≥1 code ≤12 months prior to initiation of therapy In-patient or out-patient claims	Internal documentation
Opioids	NDC	butalbital-acetaminop-caf-cod	636293152	≥1 code ≤12 months prior to initiation of therapy In-patient or out-patient claims	Internal documentation
Opioids	NDC	acetaminophen-codeine	636294009	≥1 code ≤12 months prior to initiation of therapy In-patient or out-patient claims	Internal documentation
Opioids	NDC	acetaminophen-codeine	637390004	≥1 code ≤12 months prior to initiation of therapy In-patient or out-patient claims	Internal documentation
Opioids	NDC	acetaminophen-codeine	637390004	≥1 code ≤12 months prior to initiation of therapy In-patient or out-patient claims	Internal documentation
Opioids	NDC	acetaminophen-codeine	637390004	≥1 code ≤12 months prior to initiation of therapy In-patient or out-patient claims	Internal documentation
Opioids	NDC	acetaminophen-codeine	637390004	≥1 code ≤12 months prior to initiation of therapy In-patient or out-patient claims	Internal documentation
Opioids	NDC	acetaminophen-codeine	637390004	≥1 code ≤12 months prior to initiation of therapy In-patient or out-patient claims	Internal documentation
Opioids	NDC	acetaminophen-codeine	638740202	≥1 code ≤12 months prior to initiation of therapy In-patient or out-patient claims	Internal documentation
Opioids	NDC	acetaminophen-codeine	638740202	≥1 code ≤12 months prior to initiation of therapy In-patient or out-patient claims	Internal documentation
Opioids	NDC	acetaminophen-codeine	638740202	≥1 code ≤12 months prior to initiation of therapy In-patient or out-patient claims	Internal documentation
Opioids	NDC	acetaminophen-codeine	638740202	≥1 code ≤12 months prior to initiation of therapy In-patient or out-patient claims	Internal documentation
Opioids	NDC	acetaminophen-codeine	638740202	≥1 code ≤12 months prior to initiation of therapy In-patient or out-patient claims	Internal documentation
Opioids	NDC	acetaminophen-codeine	638740202	≥1 code ≤12 months prior to initiation of therapy In-patient or out-patient claims	Internal documentation
Opioids	NDC	acetaminophen-codeine	638740202	≥1 code ≤12 months prior to initiation of therapy In-patient or out-patient claims	Internal documentation
Opioids	NDC	acetaminophen-codeine	638740202	≥1 code ≤12 months prior to initiation of therapy In-patient or out-patient claims	Internal documentation
Opioids	NDC	acetaminophen-codeine	638740202	≥1 code ≤12 months prior to initiation of therapy In-patient or out-patient claims	Internal documentation
Opioids	NDC	acetaminophen-codeine	638740202	≥1 code ≤12 months prior to initiation of therapy In-patient or out-patient claims	Internal documentation
Opioids	NDC	acetaminophen-codeine	638740202	≥1 code ≤12 months prior to initiation of therapy In-patient or out-patient claims	Internal documentation
Opioids	NDC	acetaminophen-codeine	638740202	≥1 code ≤12 months prior to initiation of therapy In-patient or out-patient claims	Internal documentation
Opioids	NDC	acetaminophen-codeine	638740202	≥1 code ≤12 months prior to initiation of therapy In-patient or out-patient claims	Internal documentation
Opioids	NDC	acetaminophen-codeine	638740202	≥1 code ≤12 months prior to initiation of therapy In-patient or out-patient claims	Internal documentation
Opioids	NDC	acetaminophen-codeine	638740202	≥1 code ≤12 months prior to initiation of therapy In-patient or out-patient claims	Internal documentation
Opioids	NDC	acetaminophen-codeine	638740202	≥1 code ≤12 months prior to initiation of therapy In-patient or out-patient claims	Internal documentation
Opioids	NDC	acetaminophen-codeine	638740202	≥1 code ≤12 months prior to initiation of therapy In-patient or out-patient claims	Internal documentation
Opioids	NDC	acetaminophen-codeine	638740202	≥1 code ≤12 months prior to initiation of therapy In-patient or out-patient claims	Internal documentation
Opioids	NDC	acetaminophen-codeine	638740202	≥1 code ≤12 months prior to initiation of therapy In-patient or out-patient claims	Internal documentation
Opioids	NDC	acetaminophen-codeine	638740202	≥1 code ≤12 months prior to initiation of therapy In-patient or out-patient claims	Internal documentation
Opioids	NDC	promethazine-codeine	638740204	≥1 code ≤12 months prior to initiation of therapy In-patient or out-patient claims	Internal documentation
Opioids	NDC	promethazine-codeine	638740204	≥1 code ≤12 months prior to initiation of therapy In-patient or out-patient claims	Internal documentation
Opioids	NDC	promethazine-codeine	638740204	≥1 code ≤12 months prior to initiation of therapy In-patient or out-patient claims	Internal documentation
Opioids	NDC	promethazine-codeine	638740204	≥1 code ≤12 months prior to initiation of therapy In-patient or out-patient claims	Internal documentation
Opioids	NDC	promethazine-phenyleph-codeine	638740209	≥1 code ≤12 months prior to initiation of therapy In-patient or out-patient claims	Internal documentation
Opioids	NDC	promethazine-phenyleph-codeine	638740209	≥1 code ≤12 months prior to initiation of therapy In-patient or out-patient claims	Internal documentation
Opioids	NDC	promethazine-phenyleph-codeine	638740209	≥1 code ≤12 months prior to initiation of therapy In-patient or out-patient claims	Internal documentation
Opioids	NDC	acetaminophen-codeine	638740266	≥1 code ≤12 months prior to initiation of therapy In-patient or out-patient claims	Internal documentation
Opioids	NDC	acetaminophen-codeine	638740266	≥1 code ≤12 months prior to initiation of therapy In-patient or out-patient claims	Internal documentation
Opioids	NDC	acetaminophen-codeine	638740266	≥1 code ≤12 months prior to initiation of therapy In-patient or out-patient claims	Internal documentation
Opioids	NDC	acetaminophen-codeine	638740266	≥1 code ≤12 months prior to initiation of therapy In-patient or out-patient claims	Internal documentation
Opioids	NDC	acetaminophen-codeine	647200304	≥1 code ≤12 months prior to initiation of therapy In-patient or out-patient claims	Internal documentation
Opioids	NDC	acetaminophen-codeine	647200304	≥1 code ≤12 months prior to initiation of therapy In-patient or out-patient claims	Internal documentation
Opioids	NDC	acetaminophen-codeine	647200304	≥1 code ≤12 months prior to initiation of therapy In-patient or out-patient claims	Internal documentation
Opioids	NDC	acetaminophen-codeine	647200305	≥1 code ≤12 months prior to initiation of therapy In-patient or out-patient claims	Internal documentation
Opioids	NDC	acetaminophen-codeine	647200305	≥1 code ≤12 months prior to initiation of therapy In-patient or out-patient claims	Internal documentation
Opioids	NDC	acetaminophen-codeine	647200305	≥1 code ≤12 months prior to initiation of therapy In-patient or out-patient claims	Internal documentation
Opioids	NDC	carisoprodol-aspirin-codeine	649800176	≥1 code ≤12 months prior to initiation of therapy In-patient or out-patient claims	Internal documentation
Opioids	NDC	acetaminophen-codeine	651620033	≥1 code ≤12 months prior to initiation of therapy In-patient or out-patient claims	Internal documentation
Opioids	NDC	acetaminophen-codeine	651620033	≥1 code ≤12 months prior to initiation of therapy In-patient or out-patient claims	Internal documentation
Opioids	NDC	acetaminophen-codeine	651620033	≥1 code ≤12 months prior to initiation of therapy In-patient or out-patient claims	Internal documentation
Opioids	NDC	promethazine-phenyleph-codeine	651620694	≥1 code ≤12 months prior to initiation of therapy In-patient or out-patient claims	Internal documentation
Opioids	NDC	promethazine-phenyleph-codeine	651620694	≥1 code ≤12 months prior to initiation of therapy In-patient or out-patient claims	Internal documentation
Opioids	NDC	Capital with Codeine	652340046	≥1 code ≤12 months prior to initiation of therapy In-patient or out-patient claims	Internal documentation
Opioids	NDC	Phrenilin w/Caffeine-Codeine	652340061	≥1 code ≤12 months prior to initiation of therapy In-patient or out-patient claims	Internal documentation
Opioids	NDC	acetaminophen-codeine	652430209	≥1 code ≤12 months prior to initiation of therapy In-patient or out-patient claims	Internal documentation
Opioids	NDC	acetaminophen-codeine	652430209	≥1 code ≤12 months prior to initiation of therapy In-patient or out-patient claims	Internal documentation
Opioids	NDC	acetaminophen-codeine	652430209	≥1 code ≤12 months prior to initiation of therapy In-patient or out-patient claims	Internal documentation
Opioids	NDC	acetaminophen-codeine	652430209	≥1 code ≤12 months prior to initiation of therapy In-patient or out-patient claims	Internal documentation
Opioids	NDC	acetaminophen-codeine	652430209	≥1 code ≤12 months prior to initiation of therapy In-patient or out-patient claims	Internal documentation
Opioids	NDC	acetaminophen-codeine	652430209	≥1 code ≤12 months prior to initiation of therapy In-patient or out-patient claims	Internal documentation
Opioids	NDC	acetaminophen-codeine	652430209	≥1 code ≤12 months prior to initiation of therapy In-patient or out-patient claims	Internal documentation
Opioids	NDC	acetaminophen-codeine	661160225	≥1 code ≤12 months prior to initiation of therapy In-patient or out-patient claims	Internal documentation
Opioids	NDC	acetaminophen-codeine	661160620	≥1 code ≤12 months prior to initiation of therapy In-patient or out-patient claims	Internal documentation
Opioids	NDC	acetaminophen-codeine	661160621	≥1 code ≤12 months prior to initiation of therapy In-patient or out-patient claims	Internal documentation
Opioids	NDC	acetaminophen-codeine	662670001	≥1 code ≤12 months prior to initiation of therapy In-patient or out-patient claims	Internal documentation
Opioids	NDC	acetaminophen-codeine	662670001	≥1 code ≤12 months prior to initiation of therapy In-patient or out-patient claims	Internal documentation
Opioids	NDC	acetaminophen-codeine	662670001	≥1 code ≤12 months prior to initiation of therapy In-patient or out-patient claims	Internal documentation
Opioids	NDC	acetaminophen-codeine	662670001	≥1 code ≤12 months prior to initiation of therapy In-patient or out-patient claims	Internal documentation
Opioids	NDC	acetaminophen-codeine	662670001	≥1 code ≤12 months prior to initiation of therapy In-patient or out-patient claims	Internal documentation
Opioids	NDC	acetaminophen-codeine	662670001	≥1 code ≤12 months prior to initiation of therapy In-patient or out-patient claims	Internal documentation
Opioids	NDC	acetaminophen-codeine	662670001	≥1 code ≤12 months prior to initiation of therapy In-patient or out-patient claims	Internal documentation
Opioids	NDC	acetaminophen-codeine	662670001	≥1 code ≤12 months prior to initiation of therapy In-patient or out-patient claims	Internal documentation
Opioids	NDC	acetaminophen-codeine	662670001	≥1 code ≤12 months prior to initiation of therapy In-patient or out-patient claims	Internal documentation
Opioids	NDC	acetaminophen-codeine	662670001	≥1 code ≤12 months prior to initiation of therapy In-patient or out-patient claims	Internal documentation
Opioids	NDC	acetaminophen-codeine	662670001	≥1 code ≤12 months prior to initiation of therapy In-patient or out-patient claims	Internal documentation
Opioids	NDC	acetaminophen-codeine	662670001	≥1 code ≤12 months prior to initiation of therapy In-patient or out-patient claims	Internal documentation
Opioids	NDC	acetaminophen-codeine	662670002	≥1 code ≤12 months prior to initiation of therapy In-patient or out-patient claims	Internal documentation
Opioids	NDC	acetaminophen-codeine	662670002	≥1 code ≤12 months prior to initiation of therapy In-patient or out-patient claims	Internal documentation
Opioids	NDC	acetaminophen-codeine	662670002	≥1 code ≤12 months prior to initiation of therapy In-patient or out-patient claims	Internal documentation
Opioids	NDC	acetaminophen-codeine	662670002	≥1 code ≤12 months prior to initiation of therapy In-patient or out-patient claims	Internal documentation
Opioids	NDC	Butalbital Compound-Codeine	662670038	≥1 code ≤12 months prior to initiation of therapy In-patient or out-patient claims	Internal documentation
Opioids	NDC	acetaminophen-codeine	662670221	≥1 code ≤12 months prior to initiation of therapy In-patient or out-patient claims	Internal documentation
Opioids	NDC	acetaminophen-codeine	662670997	≥1 code ≤12 months prior to initiation of therapy In-patient or out-patient claims	Internal documentation
Opioids	NDC	acetaminophen-codeine	662671005	≥1 code ≤12 months prior to initiation of therapy In-patient or out-patient claims	Internal documentation
Opioids	NDC	acetaminophen-codeine	663360059	≥1 code ≤12 months prior to initiation of therapy In-patient or out-patient claims	Internal documentation
Opioids	NDC	acetaminophen-codeine	663360059	≥1 code ≤12 months prior to initiation of therapy In-patient or out-patient claims	Internal documentation
Opioids	NDC	acetaminophen-codeine	663360059	≥1 code ≤12 months prior to initiation of therapy In-patient or out-patient claims	Internal documentation
Opioids	NDC	acetaminophen-codeine	663360059	≥1 code ≤12 months prior to initiation of therapy In-patient or out-patient claims	Internal documentation
Opioids	NDC	acetaminophen-codeine	663360059	≥1 code ≤12 months prior to initiation of therapy In-patient or out-patient claims	Internal documentation
Opioids	NDC	acetaminophen-codeine	663360059	≥1 code ≤12 months prior to initiation of therapy In-patient or out-patient claims	Internal documentation
Opioids	NDC	acetaminophen-codeine	663360059	≥1 code ≤12 months prior to initiation of therapy In-patient or out-patient claims	Internal documentation
Opioids	NDC	acetaminophen-codeine	663360059	≥1 code ≤12 months prior to initiation of therapy In-patient or out-patient claims	Internal documentation
Opioids	NDC	acetaminophen-codeine	663360059	≥1 code ≤12 months prior to initiation of therapy In-patient or out-patient claims	Internal documentation
Opioids	NDC	acetaminophen-codeine	663360059	≥1 code ≤12 months prior to initiation of therapy In-patient or out-patient claims	Internal documentation
Opioids	NDC	codeine-butalbital-ASA-caff	663360314	≥1 code ≤12 months prior to initiation of therapy In-patient or out-patient claims	Internal documentation
Opioids	NDC	acetaminophen-codeine	663360632	≥1 code ≤12 months prior to initiation of therapy In-patient or out-patient claims	Internal documentation
Opioids	NDC	acetaminophen-codeine	663360632	≥1 code ≤12 months prior to initiation of therapy In-patient or out-patient claims	Internal documentation
Opioids	NDC	acetaminophen-codeine	663360632	≥1 code ≤12 months prior to initiation of therapy In-patient or out-patient claims	Internal documentation
Opioids	NDC	Vopac	668130922	≥1 code ≤12 months prior to initiation of therapy In-patient or out-patient claims	Internal documentation
Opioids	NDC	codeine sulfate	672530350	≥1 code ≤12 months prior to initiation of therapy In-patient or out-patient claims	Internal documentation
Opioids	NDC	codeine sulfate	672530351	≥1 code ≤12 months prior to initiation of therapy In-patient or out-patient claims	Internal documentation
Opioids	NDC	acetaminophen-codeine	675440001	≥1 code ≤12 months prior to initiation of therapy In-patient or out-patient claims	Internal documentation
Opioids	NDC	acetaminophen-codeine	675440002	≥1 code ≤12 months prior to initiation of therapy In-patient or out-patient claims	Internal documentation
Opioids	NDC	acetaminophen-codeine	675440002	≥1 code ≤12 months prior to initiation of therapy In-patient or out-patient claims	Internal documentation
Opioids	NDC	acetaminophen-codeine	675440002	≥1 code ≤12 months prior to initiation of therapy In-patient or out-patient claims	Internal documentation
Opioids	NDC	acetaminophen-codeine	675440002	≥1 code ≤12 months prior to initiation of therapy In-patient or out-patient claims	Internal documentation
Opioids	NDC	acetaminophen-codeine	675440002	≥1 code ≤12 months prior to initiation of therapy In-patient or out-patient claims	Internal documentation
Opioids	NDC	acetaminophen-codeine	675440002	≥1 code ≤12 months prior to initiation of therapy In-patient or out-patient claims	Internal documentation
Opioids	NDC	acetaminophen-codeine	675440002	≥1 code ≤12 months prior to initiation of therapy In-patient or out-patient claims	Internal documentation
Opioids	NDC	acetaminophen-codeine	675440002	≥1 code ≤12 months prior to initiation of therapy In-patient or out-patient claims	Internal documentation
Opioids	NDC	acetaminophen-codeine	675440002	≥1 code ≤12 months prior to initiation of therapy In-patient or out-patient claims	Internal documentation
Opioids	NDC	acetaminophen-codeine	675440002	≥1 code ≤12 months prior to initiation of therapy In-patient or out-patient claims	Internal documentation
Opioids	NDC	acetaminophen-codeine	675440002	≥1 code ≤12 months prior to initiation of therapy In-patient or out-patient claims	Internal documentation
Opioids	NDC	acetaminophen-codeine	675440002	≥1 code ≤12 months prior to initiation of therapy In-patient or out-patient claims	Internal documentation
Opioids	NDC	acetaminophen-codeine	675440002	≥1 code ≤12 months prior to initiation of therapy In-patient or out-patient claims	Internal documentation
Opioids	NDC	acetaminophen-codeine	675440002	≥1 code ≤12 months prior to initiation of therapy In-patient or out-patient claims	Internal documentation
Opioids	NDC	acetaminophen-codeine	675440002	≥1 code ≤12 months prior to initiation of therapy In-patient or out-patient claims	Internal documentation
Opioids	NDC	acetaminophen-codeine	675440003	≥1 code ≤12 months prior to initiation of therapy In-patient or out-patient claims	Internal documentation
Opioids	NDC	acetaminophen-codeine	675440003	≥1 code ≤12 months prior to initiation of therapy In-patient or out-patient claims	Internal documentation
Opioids	NDC	acetaminophen-codeine	675440003	≥1 code ≤12 months prior to initiation of therapy In-patient or out-patient claims	Internal documentation
Opioids	NDC	acetaminophen-codeine	675440003	≥1 code ≤12 months prior to initiation of therapy In-patient or out-patient claims	Internal documentation
Opioids	NDC	acetaminophen-codeine	675440003	≥1 code ≤12 months prior to initiation of therapy In-patient or out-patient claims	Internal documentation
Opioids	NDC	acetaminophen-codeine	675440345	≥1 code ≤12 months prior to initiation of therapy In-patient or out-patient claims	Internal documentation
Opioids	NDC	acetaminophen-codeine	675440345	≥1 code ≤12 months prior to initiation of therapy In-patient or out-patient claims	Internal documentation
Opioids	NDC	acetaminophen-codeine	675440345	≥1 code ≤12 months prior to initiation of therapy In-patient or out-patient claims	Internal documentation
Opioids	NDC	acetaminophen-codeine	675440345	≥1 code ≤12 months prior to initiation of therapy In-patient or out-patient claims	Internal documentation
Opioids	NDC	acetaminophen-codeine	675440345	≥1 code ≤12 months prior to initiation of therapy In-patient or out-patient claims	Internal documentation
Opioids	NDC	acetaminophen-codeine	675440345	≥1 code ≤12 months prior to initiation of therapy In-patient or out-patient claims	Internal documentation
Opioids	NDC	acetaminophen-codeine	675440345	≥1 code ≤12 months prior to initiation of therapy In-patient or out-patient claims	Internal documentation
Opioids	NDC	acetaminophen-codeine	675440345	≥1 code ≤12 months prior to initiation of therapy In-patient or out-patient claims	Internal documentation
Opioids	NDC	acetaminophen-codeine	675440345	≥1 code ≤12 months prior to initiation of therapy In-patient or out-patient claims	Internal documentation
Opioids	NDC	acetaminophen-codeine	675440345	≥1 code ≤12 months prior to initiation of therapy In-patient or out-patient claims	Internal documentation
Opioids	NDC	acetaminophen-codeine	675440345	≥1 code ≤12 months prior to initiation of therapy In-patient or out-patient claims	Internal documentation
Opioids	NDC	acetaminophen-codeine	675440345	≥1 code ≤12 months prior to initiation of therapy In-patient or out-patient claims	Internal documentation
Opioids	NDC	acetaminophen-codeine	675440345	≥1 code ≤12 months prior to initiation of therapy In-patient or out-patient claims	Internal documentation
Opioids	NDC	acetaminophen-codeine	675440474	≥1 code ≤12 months prior to initiation of therapy In-patient or out-patient claims	Internal documentation
Opioids	NDC	acetaminophen-codeine	675440474	≥1 code ≤12 months prior to initiation of therapy In-patient or out-patient claims	Internal documentation
Opioids	NDC	acetaminophen-codeine	675440474	≥1 code ≤12 months prior to initiation of therapy In-patient or out-patient claims	Internal documentation
Opioids	NDC	acetaminophen-codeine	675440474	≥1 code ≤12 months prior to initiation of therapy In-patient or out-patient claims	Internal documentation
Opioids	NDC	acetaminophen-codeine	675440474	≥1 code ≤12 months prior to initiation of therapy In-patient or out-patient claims	Internal documentation
Opioids	NDC	acetaminophen-codeine	675440882	≥1 code ≤12 months prior to initiation of therapy In-patient or out-patient claims	Internal documentation
Opioids	NDC	acetaminophen-codeine	675440882	≥1 code ≤12 months prior to initiation of therapy In-patient or out-patient claims	Internal documentation
Opioids	NDC	acetaminophen-codeine	675440882	≥1 code ≤12 months prior to initiation of therapy In-patient or out-patient claims	Internal documentation
Opioids	NDC	acetaminophen-codeine	675440882	≥1 code ≤12 months prior to initiation of therapy In-patient or out-patient claims	Internal documentation
Opioids	NDC	acetaminophen-codeine	675440882	≥1 code ≤12 months prior to initiation of therapy In-patient or out-patient claims	Internal documentation
Opioids	NDC	acetaminophen-codeine	675440882	≥1 code ≤12 months prior to initiation of therapy In-patient or out-patient claims	Internal documentation
Opioids	NDC	acetaminophen-codeine	675440882	≥1 code ≤12 months prior to initiation of therapy In-patient or out-patient claims	Internal documentation
Opioids	NDC	acetaminophen-codeine	675440882	≥1 code ≤12 months prior to initiation of therapy In-patient or out-patient claims	Internal documentation
Opioids	NDC	acetaminophen-codeine	675440882	≥1 code ≤12 months prior to initiation of therapy In-patient or out-patient claims	Internal documentation
Opioids	NDC	acetaminophen-codeine	675440882	≥1 code ≤12 months prior to initiation of therapy In-patient or out-patient claims	Internal documentation
Opioids	NDC	acetaminophen-codeine	675440882	≥1 code ≤12 months prior to initiation of therapy In-patient or out-patient claims	Internal documentation
Opioids	NDC	acetaminophen-codeine	675440882	≥1 code ≤12 months prior to initiation of therapy In-patient or out-patient claims	Internal documentation
Opioids	NDC	acetaminophen-codeine	675440882	≥1 code ≤12 months prior to initiation of therapy In-patient or out-patient claims	Internal documentation
Opioids	NDC	acetaminophen-codeine	675440882	≥1 code ≤12 months prior to initiation of therapy In-patient or out-patient claims	Internal documentation
Opioids	NDC	acetaminophen-codeine	675440882	≥1 code ≤12 months prior to initiation of therapy In-patient or out-patient claims	Internal documentation
Opioids	NDC	acetaminophen-codeine	680303227	≥1 code ≤12 months prior to initiation of therapy In-patient or out-patient claims	Internal documentation
Opioids	NDC	acetaminophen-codeine	680303227	≥1 code ≤12 months prior to initiation of therapy In-patient or out-patient claims	Internal documentation
Opioids	NDC	acetaminophen-codeine	680303227	≥1 code ≤12 months prior to initiation of therapy In-patient or out-patient claims	Internal documentation
Opioids	NDC	brompheniram-PE-dihydrocodeine	680320489	≥1 code ≤12 months prior to initiation of therapy In-patient or out-patient claims	Internal documentation
Opioids	NDC	codeine-butalbital-ASA-caff	680840114	≥1 code ≤12 months prior to initiation of therapy In-patient or out-patient claims	Internal documentation
Opioids	NDC	codeine-butalbital-ASA-caff	680840114	≥1 code ≤12 months prior to initiation of therapy In-patient or out-patient claims	Internal documentation
Opioids	NDC	acetaminophen-codeine	680840372	≥1 code ≤12 months prior to initiation of therapy In-patient or out-patient claims	Internal documentation
Opioids	NDC	acetaminophen-codeine	680840372	≥1 code ≤12 months prior to initiation of therapy In-patient or out-patient claims	Internal documentation
Opioids	NDC	acetaminophen-codeine	680840373	≥1 code ≤12 months prior to initiation of therapy In-patient or out-patient claims	Internal documentation
Opioids	NDC	acetaminophen-codeine	680840373	≥1 code ≤12 months prior to initiation of therapy In-patient or out-patient claims	Internal documentation
Opioids	NDC	codeine sulfate	680940760	≥1 code ≤12 months prior to initiation of therapy In-patient or out-patient claims	Internal documentation
Opioids	NDC	codeine sulfate	680940760	≥1 code ≤12 months prior to initiation of therapy In-patient or out-patient claims	Internal documentation
Opioids	NDC	codeine sulfate	680940761	≥1 code ≤12 months prior to initiation of therapy In-patient or out-patient claims	Internal documentation
Opioids	NDC	codeine sulfate	680940761	≥1 code ≤12 months prior to initiation of therapy In-patient or out-patient claims	Internal documentation
Opioids	NDC	acetaminophen-codeine	681150001	≥1 code ≤12 months prior to initiation of therapy In-patient or out-patient claims	Internal documentation
Opioids	NDC	acetaminophen-codeine	681150001	≥1 code ≤12 months prior to initiation of therapy In-patient or out-patient claims	Internal documentation
Opioids	NDC	acetaminophen-codeine	681150001	≥1 code ≤12 months prior to initiation of therapy In-patient or out-patient claims	Internal documentation
Opioids	NDC	acetaminophen-codeine	681150001	≥1 code ≤12 months prior to initiation of therapy In-patient or out-patient claims	Internal documentation
Opioids	NDC	acetaminophen-codeine	681150001	≥1 code ≤12 months prior to initiation of therapy In-patient or out-patient claims	Internal documentation
Opioids	NDC	acetaminophen-codeine	681150001	≥1 code ≤12 months prior to initiation of therapy In-patient or out-patient claims	Internal documentation
Opioids	NDC	acetaminophen-codeine	681150001	≥1 code ≤12 months prior to initiation of therapy In-patient or out-patient claims	Internal documentation
Opioids	NDC	acetaminophen-codeine	681150001	≥1 code ≤12 months prior to initiation of therapy In-patient or out-patient claims	Internal documentation
Opioids	NDC	acetaminophen-codeine	681150001	≥1 code ≤12 months prior to initiation of therapy In-patient or out-patient claims	Internal documentation
Opioids	NDC	acetaminophen-codeine	681150001	≥1 code ≤12 months prior to initiation of therapy In-patient or out-patient claims	Internal documentation
Opioids	NDC	acetaminophen-codeine	681150001	≥1 code ≤12 months prior to initiation of therapy In-patient or out-patient claims	Internal documentation
Opioids	NDC	acetaminophen-codeine	681150002	≥1 code ≤12 months prior to initiation of therapy In-patient or out-patient claims	Internal documentation
Opioids	NDC	acetaminophen-codeine	681150002	≥1 code ≤12 months prior to initiation of therapy In-patient or out-patient claims	Internal documentation
Opioids	NDC	acetaminophen-codeine	681150002	≥1 code ≤12 months prior to initiation of therapy In-patient or out-patient claims	Internal documentation
Opioids	NDC	acetaminophen-codeine	681150002	≥1 code ≤12 months prior to initiation of therapy In-patient or out-patient claims	Internal documentation
Opioids	NDC	aspirin-codeine	681150037	≥1 code ≤12 months prior to initiation of therapy In-patient or out-patient claims	Internal documentation
Opioids	NDC	butalbital-acetaminop-caf-cod	681150057	≥1 code ≤12 months prior to initiation of therapy In-patient or out-patient claims	Internal documentation
Opioids	NDC	butalbital-acetaminop-caf-cod	681150057	≥1 code ≤12 months prior to initiation of therapy In-patient or out-patient claims	Internal documentation
Opioids	NDC	acetaminophen-codeine	681150432	≥1 code ≤12 months prior to initiation of therapy In-patient or out-patient claims	Internal documentation
Opioids	NDC	promethazine-codeine	681150915	≥1 code ≤12 months prior to initiation of therapy In-patient or out-patient claims	Internal documentation
Opioids	NDC	acetaminophen-codeine	681150999	≥1 code ≤12 months prior to initiation of therapy In-patient or out-patient claims	Internal documentation
Opioids	NDC	codeine-butalbital-ASA-caff	683080312	≥1 code ≤12 months prior to initiation of therapy In-patient or out-patient claims	Internal documentation
Opioids	NDC	acetaminophen-codeine	683870250	≥1 code ≤12 months prior to initiation of therapy In-patient or out-patient claims	Internal documentation
Opioids	NDC	acetaminophen-codeine	683870250	≥1 code ≤12 months prior to initiation of therapy In-patient or out-patient claims	Internal documentation
Opioids	NDC	acetaminophen-codeine	683870250	≥1 code ≤12 months prior to initiation of therapy In-patient or out-patient claims	Internal documentation
Opioids	NDC	acetaminophen-codeine	683870250	≥1 code ≤12 months prior to initiation of therapy In-patient or out-patient claims	Internal documentation
Opioids	NDC	acetaminophen-codeine	683870250	≥1 code ≤12 months prior to initiation of therapy In-patient or out-patient claims	Internal documentation
Opioids	NDC	acetaminophen-codeine	683870252	≥1 code ≤12 months prior to initiation of therapy In-patient or out-patient claims	Internal documentation
Opioids	NDC	codeine sulfate	684620193	≥1 code ≤12 months prior to initiation of therapy In-patient or out-patient claims	Internal documentation
Opioids	NDC	codeine sulfate	684620194	≥1 code ≤12 months prior to initiation of therapy In-patient or out-patient claims	Internal documentation
Opioids	NDC	codeine-butalbital-ASA-caff	692381993	≥1 code ≤12 months prior to initiation of therapy In-patient or out-patient claims	Internal documentation
Opioids	NDC	promethazine-codeine	704080185	≥1 code ≤12 months prior to initiation of therapy In-patient or out-patient claims	Internal documentation
Opioids	NDC	promethazine-codeine	704080185	≥1 code ≤12 months prior to initiation of therapy In-patient or out-patient claims	Internal documentation
Opioids	NDC	acetaminophen-codeine	712050001	≥1 code ≤12 months prior to initiation of therapy In-patient or out-patient claims	Internal documentation
Opioids	NDC	acetaminophen-codeine	713350336	≥1 code ≤12 months prior to initiation of therapy In-patient or out-patient claims	Internal documentation
Opioids	NDC	acetaminophen-codeine	713350336	≥1 code ≤12 months prior to initiation of therapy In-patient or out-patient claims	Internal documentation
Opioids	NDC	acetaminophen-codeine	713350336	≥1 code ≤12 months prior to initiation of therapy In-patient or out-patient claims	Internal documentation
Opioids	NDC	acetaminophen-codeine	716100111	≥1 code ≤12 months prior to initiation of therapy In-patient or out-patient claims	Internal documentation
Opioids	NDC	acetaminophen-codeine	716100111	≥1 code ≤12 months prior to initiation of therapy In-patient or out-patient claims	Internal documentation
Opioids	NDC	acetaminophen-codeine	716100111	≥1 code ≤12 months prior to initiation of therapy In-patient or out-patient claims	Internal documentation
Opioids	NDC	acetaminophen-codeine	716100111	≥1 code ≤12 months prior to initiation of therapy In-patient or out-patient claims	Internal documentation
Opioids	NDC	acetaminophen-codeine	716100111	≥1 code ≤12 months prior to initiation of therapy In-patient or out-patient claims	Internal documentation
Opioids	NDC	acetaminophen-codeine	716100111	≥1 code ≤12 months prior to initiation of therapy In-patient or out-patient claims	Internal documentation
Opioids	NDC	acetaminophen-codeine	716100111	≥1 code ≤12 months prior to initiation of therapy In-patient or out-patient claims	Internal documentation
Opioids	NDC	acetaminophen-codeine	716100111	≥1 code ≤12 months prior to initiation of therapy In-patient or out-patient claims	Internal documentation
Opioids	NDC	acetaminophen-codeine	716100111	≥1 code ≤12 months prior to initiation of therapy In-patient or out-patient claims	Internal documentation
Opioids	NDC	acetaminophen-codeine	716100111	≥1 code ≤12 months prior to initiation of therapy In-patient or out-patient claims	Internal documentation
Opioids	NDC	acetaminophen-codeine	716100111	≥1 code ≤12 months prior to initiation of therapy In-patient or out-patient claims	Internal documentation
Opioids	NDC	acetaminophen-codeine	719300054	≥1 code ≤12 months prior to initiation of therapy In-patient or out-patient claims	Internal documentation
Opioids	NDC	acetaminophen-codeine	719300054	≥1 code ≤12 months prior to initiation of therapy In-patient or out-patient claims	Internal documentation
Opioids	NDC	acetaminophen-codeine	719300055	≥1 code ≤12 months prior to initiation of therapy In-patient or out-patient claims	Internal documentation
Opioids	NDC	acetaminophen-codeine	719300055	≥1 code ≤12 months prior to initiation of therapy In-patient or out-patient claims	Internal documentation
Opioids	NDC	acetaminophen-codeine	719300056	≥1 code ≤12 months prior to initiation of therapy In-patient or out-patient claims	Internal documentation
Opioids	NDC	acetaminophen-codeine	719300056	≥1 code ≤12 months prior to initiation of therapy In-patient or out-patient claims	Internal documentation
Opioids	NDC	Darvocet-N 50	20351	≥1 code ≤12 months prior to initiation of therapy In-patient or out-patient claims	Internal documentation
Opioids	NDC	Darvocet-N 50	20351	≥1 code ≤12 months prior to initiation of therapy In-patient or out-patient claims	Internal documentation
Opioids	NDC	Darvocet-N 50	20351	≥1 code ≤12 months prior to initiation of therapy In-patient or out-patient claims	Internal documentation
Opioids	NDC	Darvocet-N 50	20351	≥1 code ≤12 months prior to initiation of therapy In-patient or out-patient claims	Internal documentation
Opioids	NDC	Darvocet-N 50	20351	≥1 code ≤12 months prior to initiation of therapy In-patient or out-patient claims	Internal documentation
Opioids	NDC	Darvon-N	20353	≥1 code ≤12 months prior to initiation of therapy In-patient or out-patient claims	Internal documentation
Opioids	NDC	Darvon-N	20353	≥1 code ≤12 months prior to initiation of therapy In-patient or out-patient claims	Internal documentation
Opioids	NDC	Darvon-N	20353	≥1 code ≤12 months prior to initiation of therapy In-patient or out-patient claims	Internal documentation
Opioids	NDC	Darvon-N	20353	≥1 code ≤12 months prior to initiation of therapy In-patient or out-patient claims	Internal documentation
Opioids	NDC	Darvon-N	20353	≥1 code ≤12 months prior to initiation of therapy In-patient or out-patient claims	Internal documentation
Opioids	NDC	Darvon-N	20353	≥1 code ≤12 months prior to initiation of therapy In-patient or out-patient claims	Internal documentation
Opioids	NDC	Darvocet-N 100	20363	≥1 code ≤12 months prior to initiation of therapy In-patient or out-patient claims	Internal documentation
Opioids	NDC	Darvocet-N 100	20363	≥1 code ≤12 months prior to initiation of therapy In-patient or out-patient claims	Internal documentation
Opioids	NDC	Darvocet-N 100	20363	≥1 code ≤12 months prior to initiation of therapy In-patient or out-patient claims	Internal documentation
Opioids	NDC	Darvocet-N 100	20363	≥1 code ≤12 months prior to initiation of therapy In-patient or out-patient claims	Internal documentation
Opioids	NDC	Darvocet-N 100	20363	≥1 code ≤12 months prior to initiation of therapy In-patient or out-patient claims	Internal documentation
Opioids	NDC	Darvocet-N 100	20363	≥1 code ≤12 months prior to initiation of therapy In-patient or out-patient claims	Internal documentation
Opioids	NDC	Darvocet-N 100	20363	≥1 code ≤12 months prior to initiation of therapy In-patient or out-patient claims	Internal documentation
Opioids	NDC	Darvon	20803	≥1 code ≤12 months prior to initiation of therapy In-patient or out-patient claims	Internal documentation
Opioids	NDC	Darvon	20803	≥1 code ≤12 months prior to initiation of therapy In-patient or out-patient claims	Internal documentation
Opioids	NDC	Darvon	20803	≥1 code ≤12 months prior to initiation of therapy In-patient or out-patient claims	Internal documentation
Opioids	NDC	Darvon	20803	≥1 code ≤12 months prior to initiation of therapy In-patient or out-patient claims	Internal documentation
Opioids	NDC	Darvon	20803	≥1 code ≤12 months prior to initiation of therapy In-patient or out-patient claims	Internal documentation
Opioids	NDC	Darvon	20803	≥1 code ≤12 months prior to initiation of therapy In-patient or out-patient claims	Internal documentation
Opioids	NDC	Darvon	20803	≥1 code ≤12 months prior to initiation of therapy In-patient or out-patient claims	Internal documentation
Opioids	NDC	Darvon Compound 32	23110	≥1 code ≤12 months prior to initiation of therapy In-patient or out-patient claims	Internal documentation
Opioids	NDC	Darvon Compound 32	23110	≥1 code ≤12 months prior to initiation of therapy In-patient or out-patient claims	Internal documentation
Opioids	NDC	Darvon Compound-65	23111	≥1 code ≤12 months prior to initiation of therapy In-patient or out-patient claims	Internal documentation
Opioids	NDC	Darvon Compound-65	23111	≥1 code ≤12 months prior to initiation of therapy In-patient or out-patient claims	Internal documentation
Opioids	NDC	Darvon Compound-65	23111	≥1 code ≤12 months prior to initiation of therapy In-patient or out-patient claims	Internal documentation
Opioids	NDC	Darvon Compound-65	23111	≥1 code ≤12 months prior to initiation of therapy In-patient or out-patient claims	Internal documentation
Opioids	NDC	propoxyphene	30615	≥1 code ≤12 months prior to initiation of therapy In-patient or out-patient claims	Internal documentation
Opioids	NDC	propoxyphene	30615	≥1 code ≤12 months prior to initiation of therapy In-patient or out-patient claims	Internal documentation
Opioids	NDC	propoxyphene N-acetaminophen	30725	≥1 code ≤12 months prior to initiation of therapy In-patient or out-patient claims	Internal documentation
Opioids	NDC	propoxyphene N-acetaminophen	30725	≥1 code ≤12 months prior to initiation of therapy In-patient or out-patient claims	Internal documentation
Opioids	NDC	propoxyphene N-acetaminophen	53066	≥1 code ≤12 months prior to initiation of therapy In-patient or out-patient claims	Internal documentation
Opioids	NDC	propoxyphene N-acetaminophen	53066	≥1 code ≤12 months prior to initiation of therapy In-patient or out-patient claims	Internal documentation
Opioids	NDC	propoxyphene N-acetaminophen	53066	≥1 code ≤12 months prior to initiation of therapy In-patient or out-patient claims	Internal documentation
Opioids	NDC	Dolene Compound-65	53123	≥1 code ≤12 months prior to initiation of therapy In-patient or out-patient claims	Internal documentation
Opioids	NDC	Dolene Compound-65	53123	≥1 code ≤12 months prior to initiation of therapy In-patient or out-patient claims	Internal documentation
Opioids	NDC	Dolene	54547	≥1 code ≤12 months prior to initiation of therapy In-patient or out-patient claims	Internal documentation
Opioids	NDC	Dolene	54547	≥1 code ≤12 months prior to initiation of therapy In-patient or out-patient claims	Internal documentation
Opioids	NDC	Dolene Ap-65	54643	≥1 code ≤12 months prior to initiation of therapy In-patient or out-patient claims	Internal documentation
Opioids	NDC	Dolene Ap-65	54643	≥1 code ≤12 months prior to initiation of therapy In-patient or out-patient claims	Internal documentation
Opioids	NDC	Dolene Ap-65	54643	≥1 code ≤12 months prior to initiation of therapy In-patient or out-patient claims	Internal documentation
Opioids	NDC	Sk-65	70463	≥1 code ≤12 months prior to initiation of therapy In-patient or out-patient claims	Internal documentation
Opioids	NDC	Sk-65	70463	≥1 code ≤12 months prior to initiation of therapy In-patient or out-patient claims	Internal documentation
Opioids	NDC	Sk-65 Compound	70468	≥1 code ≤12 months prior to initiation of therapy In-patient or out-patient claims	Internal documentation
Opioids	NDC	Sk-65 Compound	70468	≥1 code ≤12 months prior to initiation of therapy In-patient or out-patient claims	Internal documentation
Opioids	NDC	Sk-65 Apap	70474	≥1 code ≤12 months prior to initiation of therapy In-patient or out-patient claims	Internal documentation
Opioids	NDC	Sk-65 Apap	70474	≥1 code ≤12 months prior to initiation of therapy In-patient or out-patient claims	Internal documentation
Opioids	NDC	Wygesic	80085	≥1 code ≤12 months prior to initiation of therapy In-patient or out-patient claims	Internal documentation
Opioids	NDC	Wygesic	80085	≥1 code ≤12 months prior to initiation of therapy In-patient or out-patient claims	Internal documentation
Opioids	NDC	Wygesic	80085	≥1 code ≤12 months prior to initiation of therapy In-patient or out-patient claims	Internal documentation
Opioids	NDC	Wygesic	80085	≥1 code ≤12 months prior to initiation of therapy In-patient or out-patient claims	Internal documentation
Opioids	NDC	propoxyphene	470692	≥1 code ≤12 months prior to initiation of therapy In-patient or out-patient claims	Internal documentation
Opioids	NDC	propoxyphene N-acetaminophen	470980	≥1 code ≤12 months prior to initiation of therapy In-patient or out-patient claims	Internal documentation
Opioids	NDC	propoxyphene N-acetaminophen	470980	≥1 code ≤12 months prior to initiation of therapy In-patient or out-patient claims	Internal documentation
Opioids	NDC	propoxyphene	542720	≥1 code ≤12 months prior to initiation of therapy In-patient or out-patient claims	Internal documentation
Opioids	NDC	propoxyphene	548732	≥1 code ≤12 months prior to initiation of therapy In-patient or out-patient claims	Internal documentation
Opioids	NDC	propoxyphene	548732	≥1 code ≤12 months prior to initiation of therapy In-patient or out-patient claims	Internal documentation
Opioids	NDC	propoxyphene	548732	≥1 code ≤12 months prior to initiation of therapy In-patient or out-patient claims	Internal documentation
Opioids	NDC	propoxyphene	710692	≥1 code ≤12 months prior to initiation of therapy In-patient or out-patient claims	Internal documentation
Opioids	NDC	propoxyphene	710692	≥1 code ≤12 months prior to initiation of therapy In-patient or out-patient claims	Internal documentation
Opioids	NDC	propoxyphene N-acetaminophen	930490	≥1 code ≤12 months prior to initiation of therapy In-patient or out-patient claims	Internal documentation
Opioids	NDC	propoxyphene N-acetaminophen	930490	≥1 code ≤12 months prior to initiation of therapy In-patient or out-patient claims	Internal documentation
Opioids	NDC	propoxyphene-acetaminophen	930530	≥1 code ≤12 months prior to initiation of therapy In-patient or out-patient claims	Internal documentation
Opioids	NDC	propoxyphene-acetaminophen	930530	≥1 code ≤12 months prior to initiation of therapy In-patient or out-patient claims	Internal documentation
Opioids	NDC	Propacet 100	930590	≥1 code ≤12 months prior to initiation of therapy In-patient or out-patient claims	Internal documentation
Opioids	NDC	Propacet 100	930590	≥1 code ≤12 months prior to initiation of therapy In-patient or out-patient claims	Internal documentation
Opioids	NDC	Propacet 100	930590	≥1 code ≤12 months prior to initiation of therapy In-patient or out-patient claims	Internal documentation
Opioids	NDC	Propacet 100	930590	≥1 code ≤12 months prior to initiation of therapy In-patient or out-patient claims	Internal documentation
Opioids	NDC	Propoxyphene Compound-65	930686	≥1 code ≤12 months prior to initiation of therapy In-patient or out-patient claims	Internal documentation
Opioids	NDC	Propoxyphene Compound-65	930686	≥1 code ≤12 months prior to initiation of therapy In-patient or out-patient claims	Internal documentation
Opioids	NDC	Propoxyphene Compound-65	930686	≥1 code ≤12 months prior to initiation of therapy In-patient or out-patient claims	Internal documentation
Opioids	NDC	propoxyphene	930741	≥1 code ≤12 months prior to initiation of therapy In-patient or out-patient claims	Internal documentation
Opioids	NDC	propoxyphene	930741	≥1 code ≤12 months prior to initiation of therapy In-patient or out-patient claims	Internal documentation
Opioids	NDC	propoxyphene	930741	≥1 code ≤12 months prior to initiation of therapy In-patient or out-patient claims	Internal documentation
Opioids	NDC	propoxyphene N-acetaminophen	930890	≥1 code ≤12 months prior to initiation of therapy In-patient or out-patient claims	Internal documentation
Opioids	NDC	propoxyphene N-acetaminophen	930890	≥1 code ≤12 months prior to initiation of therapy In-patient or out-patient claims	Internal documentation
Opioids	NDC	Propoxyphene Compound-65	1021440	≥1 code ≤12 months prior to initiation of therapy In-patient or out-patient claims	Internal documentation
Opioids	NDC	propoxyphene	1021450	≥1 code ≤12 months prior to initiation of therapy In-patient or out-patient claims	Internal documentation
Opioids	NDC	propoxyphene	1021450	≥1 code ≤12 months prior to initiation of therapy In-patient or out-patient claims	Internal documentation
Opioids	NDC	propoxyphene-acetaminophen	1022315	≥1 code ≤12 months prior to initiation of therapy In-patient or out-patient claims	Internal documentation
Opioids	NDC	propoxyphene N-acetaminophen	1023300	≥1 code ≤12 months prior to initiation of therapy In-patient or out-patient claims	Internal documentation
Opioids	NDC	propoxyphene	1154310	≥1 code ≤12 months prior to initiation of therapy In-patient or out-patient claims	Internal documentation
Opioids	NDC	propoxyphene	1154310	≥1 code ≤12 months prior to initiation of therapy In-patient or out-patient claims	Internal documentation
Opioids	NDC	propoxyphene	1154310	≥1 code ≤12 months prior to initiation of therapy In-patient or out-patient claims	Internal documentation
Opioids	NDC	propoxyphene	1154310	≥1 code ≤12 months prior to initiation of therapy In-patient or out-patient claims	Internal documentation
Opioids	NDC	propoxyphene	1172019	≥1 code ≤12 months prior to initiation of therapy In-patient or out-patient claims	Internal documentation
Opioids	NDC	propoxyphene	1172019	≥1 code ≤12 months prior to initiation of therapy In-patient or out-patient claims	Internal documentation
Opioids	NDC	propoxyphene	1172019	≥1 code ≤12 months prior to initiation of therapy In-patient or out-patient claims	Internal documentation
Opioids	NDC	propoxyphene	1220361	≥1 code ≤12 months prior to initiation of therapy In-patient or out-patient claims	Internal documentation
Opioids	NDC	propoxyphene-acetaminophen	1220460	≥1 code ≤12 months prior to initiation of therapy In-patient or out-patient claims	Internal documentation
Opioids	NDC	propoxyphene N-acetaminophen	1432178	≥1 code ≤12 months prior to initiation of therapy In-patient or out-patient claims	Internal documentation
Opioids	NDC	propoxyphene N-acetaminophen	1432178	≥1 code ≤12 months prior to initiation of therapy In-patient or out-patient claims	Internal documentation
Opioids	NDC	propoxyphene N-acetaminophen	1432179	≥1 code ≤12 months prior to initiation of therapy In-patient or out-patient claims	Internal documentation
Opioids	NDC	propoxyphene N-acetaminophen	1432179	≥1 code ≤12 months prior to initiation of therapy In-patient or out-patient claims	Internal documentation
Opioids	NDC	propoxyphene	1433235	≥1 code ≤12 months prior to initiation of therapy In-patient or out-patient claims	Internal documentation
Opioids	NDC	propoxyphene	1433235	≥1 code ≤12 months prior to initiation of therapy In-patient or out-patient claims	Internal documentation
Opioids	NDC	propoxyphene	1433235	≥1 code ≤12 months prior to initiation of therapy In-patient or out-patient claims	Internal documentation
Opioids	NDC	propoxyphene	1433235	≥1 code ≤12 months prior to initiation of therapy In-patient or out-patient claims	Internal documentation
Opioids	NDC	propoxyphene	1433235	≥1 code ≤12 months prior to initiation of therapy In-patient or out-patient claims	Internal documentation
Opioids	NDC	propoxyphene-acetaminophen	1441306	≥1 code ≤12 months prior to initiation of therapy In-patient or out-patient claims	Internal documentation
Opioids	NDC	propoxyphene-acetaminophen	1502171	≥1 code ≤12 months prior to initiation of therapy In-patient or out-patient claims	Internal documentation
Opioids	NDC	propoxyphene-acetaminophen	1502171	≥1 code ≤12 months prior to initiation of therapy In-patient or out-patient claims	Internal documentation
Opioids	NDC	propoxyphene	1502186	≥1 code ≤12 months prior to initiation of therapy In-patient or out-patient claims	Internal documentation
Opioids	NDC	propoxyphene	1502186	≥1 code ≤12 months prior to initiation of therapy In-patient or out-patient claims	Internal documentation
Opioids	NDC	propoxyphene	1502186	≥1 code ≤12 months prior to initiation of therapy In-patient or out-patient claims	Internal documentation
Opioids	NDC	propoxyphene-acetaminophen	1570725	≥1 code ≤12 months prior to initiation of therapy In-patient or out-patient claims	Internal documentation
Opioids	NDC	propoxyphene N-acetaminophen	1570776	≥1 code ≤12 months prior to initiation of therapy In-patient or out-patient claims	Internal documentation
Opioids	NDC	propoxyphene N-acetaminophen	1570776	≥1 code ≤12 months prior to initiation of therapy In-patient or out-patient claims	Internal documentation
Opioids	NDC	propoxyphene	1570777	≥1 code ≤12 months prior to initiation of therapy In-patient or out-patient claims	Internal documentation
Opioids	NDC	propoxyphene	1570777	≥1 code ≤12 months prior to initiation of therapy In-patient or out-patient claims	Internal documentation
Opioids	NDC	propoxyphene	1570777	≥1 code ≤12 months prior to initiation of therapy In-patient or out-patient claims	Internal documentation
Opioids	NDC	Propoxyphene Compound-65	1570851	≥1 code ≤12 months prior to initiation of therapy In-patient or out-patient claims	Internal documentation
Opioids	NDC	Propoxyphene Compound-65	1570851	≥1 code ≤12 months prior to initiation of therapy In-patient or out-patient claims	Internal documentation
Opioids	NDC	Bexophene	1660346	≥1 code ≤12 months prior to initiation of therapy In-patient or out-patient claims	Internal documentation
Opioids	NDC	Bexophene	1660919	≥1 code ≤12 months prior to initiation of therapy In-patient or out-patient claims	Internal documentation
Opioids	NDC	propoxyphene	1722186	≥1 code ≤12 months prior to initiation of therapy In-patient or out-patient claims	Internal documentation
Opioids	NDC	propoxyphene	1722186	≥1 code ≤12 months prior to initiation of therapy In-patient or out-patient claims	Internal documentation
Opioids	NDC	propoxyphene	1722186	≥1 code ≤12 months prior to initiation of therapy In-patient or out-patient claims	Internal documentation
Opioids	NDC	propoxyphene N-acetaminophen	1723981	≥1 code ≤12 months prior to initiation of therapy In-patient or out-patient claims	Internal documentation
Opioids	NDC	propoxyphene N-acetaminophen	1723981	≥1 code ≤12 months prior to initiation of therapy In-patient or out-patient claims	Internal documentation
Opioids	NDC	Propoxyphene Compound-65	1724811	≥1 code ≤12 months prior to initiation of therapy In-patient or out-patient claims	Internal documentation
Opioids	NDC	Propoxyphene Compound-65	1724811	≥1 code ≤12 months prior to initiation of therapy In-patient or out-patient claims	Internal documentation
Opioids	NDC	Propoxyphene Compound-65	1724811	≥1 code ≤12 months prior to initiation of therapy In-patient or out-patient claims	Internal documentation
Opioids	NDC	propoxyphene N-acetaminophen	1724980	≥1 code ≤12 months prior to initiation of therapy In-patient or out-patient claims	Internal documentation
Opioids	NDC	propoxyphene N-acetaminophen	1724980	≥1 code ≤12 months prior to initiation of therapy In-patient or out-patient claims	Internal documentation
Opioids	NDC	propoxyphene N-acetaminophen	1724980	≥1 code ≤12 months prior to initiation of therapy In-patient or out-patient claims	Internal documentation
Opioids	NDC	propoxyphene N-acetaminophen	1820317	≥1 code ≤12 months prior to initiation of therapy In-patient or out-patient claims	Internal documentation
Opioids	NDC	propoxyphene N-acetaminophen	1820317	≥1 code ≤12 months prior to initiation of therapy In-patient or out-patient claims	Internal documentation
Opioids	NDC	propoxyphene N-acetaminophen	1820317	≥1 code ≤12 months prior to initiation of therapy In-patient or out-patient claims	Internal documentation
Opioids	NDC	propoxyphene N-acetaminophen	1820317	≥1 code ≤12 months prior to initiation of therapy In-patient or out-patient claims	Internal documentation
Opioids	NDC	propoxyphene N-acetaminophen	1820317	≥1 code ≤12 months prior to initiation of therapy In-patient or out-patient claims	Internal documentation
Opioids	NDC	propoxyphene	1820698	≥1 code ≤12 months prior to initiation of therapy In-patient or out-patient claims	Internal documentation
Opioids	NDC	propoxyphene	1820698	≥1 code ≤12 months prior to initiation of therapy In-patient or out-patient claims	Internal documentation
Opioids	NDC	propoxyphene	1820698	≥1 code ≤12 months prior to initiation of therapy In-patient or out-patient claims	Internal documentation
Opioids	NDC	propoxyphene-acetaminophen	1820800	≥1 code ≤12 months prior to initiation of therapy In-patient or out-patient claims	Internal documentation
Opioids	NDC	propoxyphene-acetaminophen	1820800	≥1 code ≤12 months prior to initiation of therapy In-patient or out-patient claims	Internal documentation
Opioids	NDC	Genagesic	1820800	≥1 code ≤12 months prior to initiation of therapy In-patient or out-patient claims	Internal documentation
Opioids	NDC	propoxyphene N-acetaminophen	1821266	≥1 code ≤12 months prior to initiation of therapy In-patient or out-patient claims	Internal documentation
Opioids	NDC	propoxyphene N-acetaminophen	1821266	≥1 code ≤12 months prior to initiation of therapy In-patient or out-patient claims	Internal documentation
Opioids	NDC	Propoxyphene Compound-65	1821673	≥1 code ≤12 months prior to initiation of therapy In-patient or out-patient claims	Internal documentation
Opioids	NDC	Propoxyphene Compound-65	1821673	≥1 code ≤12 months prior to initiation of therapy In-patient or out-patient claims	Internal documentation
Opioids	NDC	Propoxyphene Compound-65	1821673	≥1 code ≤12 months prior to initiation of therapy In-patient or out-patient claims	Internal documentation
Opioids	NDC	propoxyphene	1850630	≥1 code ≤12 months prior to initiation of therapy In-patient or out-patient claims	Internal documentation
Opioids	NDC	Propoxyphene Compound-65	1850686	≥1 code ≤12 months prior to initiation of therapy In-patient or out-patient claims	Internal documentation
Opioids	NDC	Propoxyphene Compound-65	1850686	≥1 code ≤12 months prior to initiation of therapy In-patient or out-patient claims	Internal documentation
Opioids	NDC	Propoxyphene Compound-65	1850686	≥1 code ≤12 months prior to initiation of therapy In-patient or out-patient claims	Internal documentation
Opioids	NDC	propoxyphene	1870073	≥1 code ≤12 months prior to initiation of therapy In-patient or out-patient claims	Internal documentation
Opioids	NDC	propoxyphene	1870073	≥1 code ≤12 months prior to initiation of therapy In-patient or out-patient claims	Internal documentation
Opioids	NDC	propoxyphene-acetaminophen	1888060	≥1 code ≤12 months prior to initiation of therapy In-patient or out-patient claims	Internal documentation
Opioids	NDC	propoxyphene-acetaminophen	1888060	≥1 code ≤12 months prior to initiation of therapy In-patient or out-patient claims	Internal documentation
Opioids	NDC	propoxyphene	1888163	≥1 code ≤12 months prior to initiation of therapy In-patient or out-patient claims	Internal documentation
Opioids	NDC	propoxyphene	1888163	≥1 code ≤12 months prior to initiation of therapy In-patient or out-patient claims	Internal documentation
Opioids	NDC	propoxyphene	1888163	≥1 code ≤12 months prior to initiation of therapy In-patient or out-patient claims	Internal documentation
Opioids	NDC	propoxyphene	2282082	≥1 code ≤12 months prior to initiation of therapy In-patient or out-patient claims	Internal documentation
Opioids	NDC	propoxyphene	2282082	≥1 code ≤12 months prior to initiation of therapy In-patient or out-patient claims	Internal documentation
Opioids	NDC	propoxyphene N-acetaminophen	2282085	≥1 code ≤12 months prior to initiation of therapy In-patient or out-patient claims	Internal documentation
Opioids	NDC	propoxyphene N-acetaminophen	2282085	≥1 code ≤12 months prior to initiation of therapy In-patient or out-patient claims	Internal documentation
Opioids	NDC	propoxyphene N-acetaminophen	2470086	≥1 code ≤12 months prior to initiation of therapy In-patient or out-patient claims	Internal documentation
Opioids	NDC	propoxyphene N-acetaminophen	2470086	≥1 code ≤12 months prior to initiation of therapy In-patient or out-patient claims	Internal documentation
Opioids	NDC	propoxyphene N-acetaminophen	2470086	≥1 code ≤12 months prior to initiation of therapy In-patient or out-patient claims	Internal documentation
Opioids	NDC	propoxyphene N-acetaminophen	2470086	≥1 code ≤12 months prior to initiation of therapy In-patient or out-patient claims	Internal documentation
Opioids	NDC	propoxyphene N-acetaminophen	2470086	≥1 code ≤12 months prior to initiation of therapy In-patient or out-patient claims	Internal documentation
Opioids	NDC	propoxyphene N-acetaminophen	2470086	≥1 code ≤12 months prior to initiation of therapy In-patient or out-patient claims	Internal documentation
Opioids	NDC	propoxyphene N-acetaminophen	2470086	≥1 code ≤12 months prior to initiation of therapy In-patient or out-patient claims	Internal documentation
Opioids	NDC	propoxyphene N-acetaminophen	2470086	≥1 code ≤12 months prior to initiation of therapy In-patient or out-patient claims	Internal documentation
Opioids	NDC	propoxyphene N-acetaminophen	2470086	≥1 code ≤12 months prior to initiation of therapy In-patient or out-patient claims	Internal documentation
Opioids	NDC	propoxyphene N-acetaminophen	2470086	≥1 code ≤12 months prior to initiation of therapy In-patient or out-patient claims	Internal documentation
Opioids	NDC	propoxyphene N-acetaminophen	2470086	≥1 code ≤12 months prior to initiation of therapy In-patient or out-patient claims	Internal documentation
Opioids	NDC	propoxyphene N-acetaminophen	2470086	≥1 code ≤12 months prior to initiation of therapy In-patient or out-patient claims	Internal documentation
Opioids	NDC	propoxyphene N-acetaminophen	2470086	≥1 code ≤12 months prior to initiation of therapy In-patient or out-patient claims	Internal documentation
Opioids	NDC	propoxyphene N-acetaminophen	2470086	≥1 code ≤12 months prior to initiation of therapy In-patient or out-patient claims	Internal documentation
Opioids	NDC	propoxyphene N-acetaminophen	2470086	≥1 code ≤12 months prior to initiation of therapy In-patient or out-patient claims	Internal documentation
Opioids	NDC	propoxyphene N-acetaminophen	2470086	≥1 code ≤12 months prior to initiation of therapy In-patient or out-patient claims	Internal documentation
Opioids	NDC	propoxyphene N-acetaminophen	2470086	≥1 code ≤12 months prior to initiation of therapy In-patient or out-patient claims	Internal documentation
Opioids	NDC	propoxyphene N-acetaminophen	2470086	≥1 code ≤12 months prior to initiation of therapy In-patient or out-patient claims	Internal documentation
Opioids	NDC	propoxyphene N-acetaminophen	2470086	≥1 code ≤12 months prior to initiation of therapy In-patient or out-patient claims	Internal documentation
Opioids	NDC	Darvocet-N 100	2470818	≥1 code ≤12 months prior to initiation of therapy In-patient or out-patient claims	Internal documentation
Opioids	NDC	Darvocet-N 100	2470818	≥1 code ≤12 months prior to initiation of therapy In-patient or out-patient claims	Internal documentation
Opioids	NDC	Darvocet-N 100	2470818	≥1 code ≤12 months prior to initiation of therapy In-patient or out-patient claims	Internal documentation
Opioids	NDC	Darvocet-N 100	2470818	≥1 code ≤12 months prior to initiation of therapy In-patient or out-patient claims	Internal documentation
Opioids	NDC	Darvocet-N 100	2470818	≥1 code ≤12 months prior to initiation of therapy In-patient or out-patient claims	Internal documentation
Opioids	NDC	Darvocet-N 100	2470818	≥1 code ≤12 months prior to initiation of therapy In-patient or out-patient claims	Internal documentation
Opioids	NDC	propoxyphene	2526302	≥1 code ≤12 months prior to initiation of therapy In-patient or out-patient claims	Internal documentation
Opioids	NDC	Propoxyphene Compound-65	2526304	≥1 code ≤12 months prior to initiation of therapy In-patient or out-patient claims	Internal documentation
Opioids	NDC	propoxyphene N-acetaminophen	2545112	≥1 code ≤12 months prior to initiation of therapy In-patient or out-patient claims	Internal documentation
Opioids	NDC	propoxyphene N-acetaminophen	2545112	≥1 code ≤12 months prior to initiation of therapy In-patient or out-patient claims	Internal documentation
Opioids	NDC	propoxyphene N-acetaminophen	2545112	≥1 code ≤12 months prior to initiation of therapy In-patient or out-patient claims	Internal documentation
Opioids	NDC	propoxyphene N-acetaminophen	2545113	≥1 code ≤12 months prior to initiation of therapy In-patient or out-patient claims	Internal documentation
Opioids	NDC	propoxyphene N-acetaminophen	2545113	≥1 code ≤12 months prior to initiation of therapy In-patient or out-patient claims	Internal documentation
Opioids	NDC	propoxyphene N-acetaminophen	2545113	≥1 code ≤12 months prior to initiation of therapy In-patient or out-patient claims	Internal documentation
Opioids	NDC	propoxyphene N-acetaminophen	2545114	≥1 code ≤12 months prior to initiation of therapy In-patient or out-patient claims	Internal documentation
Opioids	NDC	propoxyphene N-acetaminophen	2545114	≥1 code ≤12 months prior to initiation of therapy In-patient or out-patient claims	Internal documentation
Opioids	NDC	propoxyphene N-acetaminophen	2545114	≥1 code ≤12 months prior to initiation of therapy In-patient or out-patient claims	Internal documentation
Opioids	NDC	Margesic (propoxyphene)	2982896	≥1 code ≤12 months prior to initiation of therapy In-patient or out-patient claims	Internal documentation
Opioids	NDC	Margesic Compound	2982903	≥1 code ≤12 months prior to initiation of therapy In-patient or out-patient claims	Internal documentation
Opioids	NDC	propoxyphene	3025840	≥1 code ≤12 months prior to initiation of therapy In-patient or out-patient claims	Internal documentation
Opioids	NDC	propoxyphene	3025840	≥1 code ≤12 months prior to initiation of therapy In-patient or out-patient claims	Internal documentation
Opioids	NDC	Propoxyphene Compound-65	3025842	≥1 code ≤12 months prior to initiation of therapy In-patient or out-patient claims	Internal documentation
Opioids	NDC	Propoxyphene Compound-65	3025842	≥1 code ≤12 months prior to initiation of therapy In-patient or out-patient claims	Internal documentation
Opioids	NDC	propoxyphene N-acetaminophen	3025844	≥1 code ≤12 months prior to initiation of therapy In-patient or out-patient claims	Internal documentation
Opioids	NDC	propoxyphene N-acetaminophen	3025844	≥1 code ≤12 months prior to initiation of therapy In-patient or out-patient claims	Internal documentation
Opioids	NDC	propoxyphene N-acetaminophen	3025846	≥1 code ≤12 months prior to initiation of therapy In-patient or out-patient claims	Internal documentation
Opioids	NDC	propoxyphene N-acetaminophen	3025846	≥1 code ≤12 months prior to initiation of therapy In-patient or out-patient claims	Internal documentation
Opioids	NDC	propoxyphene N-acetaminophen	3025847	≥1 code ≤12 months prior to initiation of therapy In-patient or out-patient claims	Internal documentation
Opioids	NDC	propoxyphene N-acetaminophen	3025847	≥1 code ≤12 months prior to initiation of therapy In-patient or out-patient claims	Internal documentation
Opioids	NDC	propoxyphene-acetaminophen	3025848	≥1 code ≤12 months prior to initiation of therapy In-patient or out-patient claims	Internal documentation
Opioids	NDC	propoxyphene-acetaminophen	3025848	≥1 code ≤12 months prior to initiation of therapy In-patient or out-patient claims	Internal documentation
Opioids	NDC	propoxyphene	3040243	≥1 code ≤12 months prior to initiation of therapy In-patient or out-patient claims	Internal documentation
Opioids	NDC	propoxyphene	3040243	≥1 code ≤12 months prior to initiation of therapy In-patient or out-patient claims	Internal documentation
Opioids	NDC	Propoxyphene Compound-65	3040244	≥1 code ≤12 months prior to initiation of therapy In-patient or out-patient claims	Internal documentation
Opioids	NDC	Propoxyphene Compound-65	3040244	≥1 code ≤12 months prior to initiation of therapy In-patient or out-patient claims	Internal documentation
Opioids	NDC	propoxyphene-acetaminophen	3040245	≥1 code ≤12 months prior to initiation of therapy In-patient or out-patient claims	Internal documentation
Opioids	NDC	propoxyphene-acetaminophen	3040245	≥1 code ≤12 months prior to initiation of therapy In-patient or out-patient claims	Internal documentation
Opioids	NDC	propoxyphene N-acetaminophen	3041516	≥1 code ≤12 months prior to initiation of therapy In-patient or out-patient claims	Internal documentation
Opioids	NDC	propoxyphene N-acetaminophen	3041517	≥1 code ≤12 months prior to initiation of therapy In-patient or out-patient claims	Internal documentation
Opioids	NDC	propoxyphene N-acetaminophen	3041517	≥1 code ≤12 months prior to initiation of therapy In-patient or out-patient claims	Internal documentation
Opioids	NDC	propoxyphene napsylate	3041580	≥1 code ≤12 months prior to initiation of therapy In-patient or out-patient claims	Internal documentation
Opioids	NDC	propoxyphene napsylate	3041580	≥1 code ≤12 months prior to initiation of therapy In-patient or out-patient claims	Internal documentation
Opioids	NDC	propoxyphene napsylate	3041830	≥1 code ≤12 months prior to initiation of therapy In-patient or out-patient claims	Internal documentation
Opioids	NDC	propoxyphene N-acetaminophen	3394031	≥1 code ≤12 months prior to initiation of therapy In-patient or out-patient claims	Internal documentation
Opioids	NDC	propoxyphene-acetaminophen	3394053	≥1 code ≤12 months prior to initiation of therapy In-patient or out-patient claims	Internal documentation
Opioids	NDC	Propoxyphene Compound-65	3492185	≥1 code ≤12 months prior to initiation of therapy In-patient or out-patient claims	Internal documentation
Opioids	NDC	propoxyphene-acetaminophen	3492186	≥1 code ≤12 months prior to initiation of therapy In-patient or out-patient claims	Internal documentation
Opioids	NDC	propoxyphene-acetaminophen	3492186	≥1 code ≤12 months prior to initiation of therapy In-patient or out-patient claims	Internal documentation
Opioids	NDC	propoxyphene-acetaminophen	3492187	≥1 code ≤12 months prior to initiation of therapy In-patient or out-patient claims	Internal documentation
Opioids	NDC	propoxyphene-acetaminophen	3492187	≥1 code ≤12 months prior to initiation of therapy In-patient or out-patient claims	Internal documentation
Opioids	NDC	propoxyphene-acetaminophen	3492187	≥1 code ≤12 months prior to initiation of therapy In-patient or out-patient claims	Internal documentation
Opioids	NDC	propoxyphene	3492285	≥1 code ≤12 months prior to initiation of therapy In-patient or out-patient claims	Internal documentation
Opioids	NDC	propoxyphene	3492285	≥1 code ≤12 months prior to initiation of therapy In-patient or out-patient claims	Internal documentation
Opioids	NDC	Propoxyphene Compound-65	3498287	≥1 code ≤12 months prior to initiation of therapy In-patient or out-patient claims	Internal documentation
Opioids	NDC	Propoxyphene Compound-65	3498287	≥1 code ≤12 months prior to initiation of therapy In-patient or out-patient claims	Internal documentation
Opioids	NDC	Propoxyphene Compound-65	3498287	≥1 code ≤12 months prior to initiation of therapy In-patient or out-patient claims	Internal documentation
Opioids	NDC	propoxyphene N-acetaminophen	3498436	≥1 code ≤12 months prior to initiation of therapy In-patient or out-patient claims	Internal documentation
Opioids	NDC	propoxyphene N-acetaminophen	3498436	≥1 code ≤12 months prior to initiation of therapy In-patient or out-patient claims	Internal documentation
Opioids	NDC	propoxyphene N-acetaminophen	3498436	≥1 code ≤12 months prior to initiation of therapy In-patient or out-patient claims	Internal documentation
Opioids	NDC	propoxyphene N-acetaminophen	3498436	≥1 code ≤12 months prior to initiation of therapy In-patient or out-patient claims	Internal documentation
Opioids	NDC	propoxyphene N-acetaminophen	3498577	≥1 code ≤12 months prior to initiation of therapy In-patient or out-patient claims	Internal documentation
Opioids	NDC	propoxyphene N-acetaminophen	3498814	≥1 code ≤12 months prior to initiation of therapy In-patient or out-patient claims	Internal documentation
Opioids	NDC	propoxyphene N-acetaminophen	3498814	≥1 code ≤12 months prior to initiation of therapy In-patient or out-patient claims	Internal documentation
Opioids	NDC	propoxyphene N-acetaminophen	3498889	≥1 code ≤12 months prior to initiation of therapy In-patient or out-patient claims	Internal documentation
Opioids	NDC	propoxyphene N-acetaminophen	3498889	≥1 code ≤12 months prior to initiation of therapy In-patient or out-patient claims	Internal documentation
Opioids	NDC	propoxyphene	3590330	≥1 code ≤12 months prior to initiation of therapy In-patient or out-patient claims	Internal documentation
Opioids	NDC	propoxyphene	3590330	≥1 code ≤12 months prior to initiation of therapy In-patient or out-patient claims	Internal documentation
Opioids	NDC	propoxyphene	3590330	≥1 code ≤12 months prior to initiation of therapy In-patient or out-patient claims	Internal documentation
Opioids	NDC	propoxyphene-acetaminophen	3590339	≥1 code ≤12 months prior to initiation of therapy In-patient or out-patient claims	Internal documentation
Opioids	NDC	propoxyphene-acetaminophen	3590339	≥1 code ≤12 months prior to initiation of therapy In-patient or out-patient claims	Internal documentation
Opioids	NDC	propoxyphene-acetaminophen	3590339	≥1 code ≤12 months prior to initiation of therapy In-patient or out-patient claims	Internal documentation
Opioids	NDC	propoxyphene	3640312	≥1 code ≤12 months prior to initiation of therapy In-patient or out-patient claims	Internal documentation
Opioids	NDC	propoxyphene	3640312	≥1 code ≤12 months prior to initiation of therapy In-patient or out-patient claims	Internal documentation
Opioids	NDC	propoxyphene-acetaminophen	3640396	≥1 code ≤12 months prior to initiation of therapy In-patient or out-patient claims	Internal documentation
Opioids	NDC	propoxyphene-acetaminophen	3640396	≥1 code ≤12 months prior to initiation of therapy In-patient or out-patient claims	Internal documentation
Opioids	NDC	Propoxyphene Compound-65	3640668	≥1 code ≤12 months prior to initiation of therapy In-patient or out-patient claims	Internal documentation
Opioids	NDC	Propoxyphene Compound-65	3640668	≥1 code ≤12 months prior to initiation of therapy In-patient or out-patient claims	Internal documentation
Opioids	NDC	propoxyphene N-acetaminophen	3640767	≥1 code ≤12 months prior to initiation of therapy In-patient or out-patient claims	Internal documentation
Opioids	NDC	propoxyphene N-acetaminophen	3640767	≥1 code ≤12 months prior to initiation of therapy In-patient or out-patient claims	Internal documentation
Opioids	NDC	propoxyphene	3672082	≥1 code ≤12 months prior to initiation of therapy In-patient or out-patient claims	Internal documentation
Opioids	NDC	propoxyphene	3672082	≥1 code ≤12 months prior to initiation of therapy In-patient or out-patient claims	Internal documentation
Opioids	NDC	propoxyphene N-acetaminophen	3672085	≥1 code ≤12 months prior to initiation of therapy In-patient or out-patient claims	Internal documentation
Opioids	NDC	propoxyphene N-acetaminophen	3672085	≥1 code ≤12 months prior to initiation of therapy In-patient or out-patient claims	Internal documentation
Opioids	NDC	Propoxyphene Compound-65	3683039	≥1 code ≤12 months prior to initiation of therapy In-patient or out-patient claims	Internal documentation
Opioids	NDC	propoxyphene	3780129	≥1 code ≤12 months prior to initiation of therapy In-patient or out-patient claims	Internal documentation
Opioids	NDC	propoxyphene	3780129	≥1 code ≤12 months prior to initiation of therapy In-patient or out-patient claims	Internal documentation
Opioids	NDC	propoxyphene	3780129	≥1 code ≤12 months prior to initiation of therapy In-patient or out-patient claims	Internal documentation
Opioids	NDC	propoxyphene-acetaminophen	3780130	≥1 code ≤12 months prior to initiation of therapy In-patient or out-patient claims	Internal documentation
Opioids	NDC	propoxyphene-acetaminophen	3780130	≥1 code ≤12 months prior to initiation of therapy In-patient or out-patient claims	Internal documentation
Opioids	NDC	propoxyphene-acetaminophen	3780130	≥1 code ≤12 months prior to initiation of therapy In-patient or out-patient claims	Internal documentation
Opioids	NDC	Propoxyphene Compound-65	3780131	≥1 code ≤12 months prior to initiation of therapy In-patient or out-patient claims	Internal documentation
Opioids	NDC	Propoxyphene Compound-65	3780131	≥1 code ≤12 months prior to initiation of therapy In-patient or out-patient claims	Internal documentation
Opioids	NDC	Propoxyphene Compound-65	3780131	≥1 code ≤12 months prior to initiation of therapy In-patient or out-patient claims	Internal documentation
Opioids	NDC	propoxyphene N-acetaminophen	3780155	≥1 code ≤12 months prior to initiation of therapy In-patient or out-patient claims	Internal documentation
Opioids	NDC	propoxyphene N-acetaminophen	3780155	≥1 code ≤12 months prior to initiation of therapy In-patient or out-patient claims	Internal documentation
Opioids	NDC	propoxyphene N-acetaminophen	3780521	≥1 code ≤12 months prior to initiation of therapy In-patient or out-patient claims	Internal documentation
Opioids	NDC	propoxyphene N-acetaminophen	3780521	≥1 code ≤12 months prior to initiation of therapy In-patient or out-patient claims	Internal documentation
Opioids	NDC	propoxyphene N-acetaminophen	3781155	≥1 code ≤12 months prior to initiation of therapy In-patient or out-patient claims	Internal documentation
Opioids	NDC	Propoxyphene Compound-65	3782131	≥1 code ≤12 months prior to initiation of therapy In-patient or out-patient claims	Internal documentation
Opioids	NDC	Propoxyphene Compound-65	3782131	≥1 code ≤12 months prior to initiation of therapy In-patient or out-patient claims	Internal documentation
Opioids	NDC	Propoxyphene Compound-65	3782131	≥1 code ≤12 months prior to initiation of therapy In-patient or out-patient claims	Internal documentation
Opioids	NDC	propoxyphene	3787065	≥1 code ≤12 months prior to initiation of therapy In-patient or out-patient claims	Internal documentation
Opioids	NDC	propoxyphene	3787065	≥1 code ≤12 months prior to initiation of therapy In-patient or out-patient claims	Internal documentation
Opioids	NDC	propoxyphene	3853023	≥1 code ≤12 months prior to initiation of therapy In-patient or out-patient claims	Internal documentation
Opioids	NDC	propoxyphene N-acetaminophen	4030130	≥1 code ≤12 months prior to initiation of therapy In-patient or out-patient claims	Internal documentation
Opioids	NDC	Darvocet-N 100	4030727	≥1 code ≤12 months prior to initiation of therapy In-patient or out-patient claims	Internal documentation
Opioids	NDC	Darvocet-N 100	4030727	≥1 code ≤12 months prior to initiation of therapy In-patient or out-patient claims	Internal documentation
Opioids	NDC	propoxyphene napsylate	4030728	≥1 code ≤12 months prior to initiation of therapy In-patient or out-patient claims	Internal documentation
Opioids	NDC	propoxyphene napsylate	4030728	≥1 code ≤12 months prior to initiation of therapy In-patient or out-patient claims	Internal documentation
Opioids	NDC	propoxyphene napsylate	4030728	≥1 code ≤12 months prior to initiation of therapy In-patient or out-patient claims	Internal documentation
Opioids	NDC	propoxyphene napsylate	4030728	≥1 code ≤12 months prior to initiation of therapy In-patient or out-patient claims	Internal documentation
Opioids	NDC	propoxyphene napsylate	4030728	≥1 code ≤12 months prior to initiation of therapy In-patient or out-patient claims	Internal documentation
Opioids	NDC	propoxyphene napsylate	4030728	≥1 code ≤12 months prior to initiation of therapy In-patient or out-patient claims	Internal documentation
Opioids	NDC	propoxyphene N-acetaminophen	4031096	≥1 code ≤12 months prior to initiation of therapy In-patient or out-patient claims	Internal documentation
Opioids	NDC	propoxyphene-acetaminophen	4031096	≥1 code ≤12 months prior to initiation of therapy In-patient or out-patient claims	Internal documentation
Opioids	NDC	Propoxyphene Compound-65	4050173	≥1 code ≤12 months prior to initiation of therapy In-patient or out-patient claims	Internal documentation
Opioids	NDC	Propoxyphene Compound-65	4050173	≥1 code ≤12 months prior to initiation of therapy In-patient or out-patient claims	Internal documentation
Opioids	NDC	propoxyphene	4050175	≥1 code ≤12 months prior to initiation of therapy In-patient or out-patient claims	Internal documentation
Opioids	NDC	propoxyphene	4050175	≥1 code ≤12 months prior to initiation of therapy In-patient or out-patient claims	Internal documentation
Opioids	NDC	propoxyphene N-acetaminophen	4050178	≥1 code ≤12 months prior to initiation of therapy In-patient or out-patient claims	Internal documentation
Opioids	NDC	propoxyphene N-acetaminophen	4050178	≥1 code ≤12 months prior to initiation of therapy In-patient or out-patient claims	Internal documentation
Opioids	NDC	propoxyphene-acetaminophen	4050180	≥1 code ≤12 months prior to initiation of therapy In-patient or out-patient claims	Internal documentation
Opioids	NDC	propoxyphene-acetaminophen	4050180	≥1 code ≤12 months prior to initiation of therapy In-patient or out-patient claims	Internal documentation
Opioids	NDC	propoxyphene napsylate (bulk)	4061283	≥1 code ≤12 months prior to initiation of therapy In-patient or out-patient claims	Internal documentation
Opioids	NDC	propoxyphene napsylate (bulk)	4061283	≥1 code ≤12 months prior to initiation of therapy In-patient or out-patient claims	Internal documentation
Opioids	NDC	propoxyphene napsylate (bulk)	4061283	≥1 code ≤12 months prior to initiation of therapy In-patient or out-patient claims	Internal documentation
Opioids	NDC	propoxyphene N-acetaminophen	4061721	≥1 code ≤12 months prior to initiation of therapy In-patient or out-patient claims	Internal documentation
Opioids	NDC	propoxyphene N-acetaminophen	4061721	≥1 code ≤12 months prior to initiation of therapy In-patient or out-patient claims	Internal documentation
Opioids	NDC	propoxyphene N-acetaminophen	4061721	≥1 code ≤12 months prior to initiation of therapy In-patient or out-patient claims	Internal documentation
Opioids	NDC	propoxyphene N-acetaminophen	4061721	≥1 code ≤12 months prior to initiation of therapy In-patient or out-patient claims	Internal documentation
Opioids	NDC	propoxyphene N-acetaminophen	4061772	≥1 code ≤12 months prior to initiation of therapy In-patient or out-patient claims	Internal documentation
Opioids	NDC	propoxyphene N-acetaminophen	4061772	≥1 code ≤12 months prior to initiation of therapy In-patient or out-patient claims	Internal documentation
Opioids	NDC	propoxyphene N-acetaminophen	4061772	≥1 code ≤12 months prior to initiation of therapy In-patient or out-patient claims	Internal documentation
Opioids	NDC	propoxyphene N-acetaminophen	4061772	≥1 code ≤12 months prior to initiation of therapy In-patient or out-patient claims	Internal documentation
Opioids	NDC	propoxyphene N-acetaminophen	4061772	≥1 code ≤12 months prior to initiation of therapy In-patient or out-patient claims	Internal documentation
Opioids	NDC	propoxyphene N-acetaminophen	4061772	≥1 code ≤12 months prior to initiation of therapy In-patient or out-patient claims	Internal documentation
Opioids	NDC	propoxyphene N-acetaminophen	4061772	≥1 code ≤12 months prior to initiation of therapy In-patient or out-patient claims	Internal documentation
Opioids	NDC	propoxyphene N-acetaminophen	4061772	≥1 code ≤12 months prior to initiation of therapy In-patient or out-patient claims	Internal documentation
Opioids	NDC	propoxyphene N-acetaminophen	4061772	≥1 code ≤12 months prior to initiation of therapy In-patient or out-patient claims	Internal documentation
Opioids	NDC	propoxyphene N-acetaminophen	4061772	≥1 code ≤12 months prior to initiation of therapy In-patient or out-patient claims	Internal documentation
Opioids	NDC	propoxyphene	4408200	≥1 code ≤12 months prior to initiation of therapy In-patient or out-patient claims	Internal documentation
Opioids	NDC	propoxyphene	4408200	≥1 code ≤12 months prior to initiation of therapy In-patient or out-patient claims	Internal documentation
Opioids	NDC	propoxyphene	4408200	≥1 code ≤12 months prior to initiation of therapy In-patient or out-patient claims	Internal documentation
Opioids	NDC	propoxyphene	4408200	≥1 code ≤12 months prior to initiation of therapy In-patient or out-patient claims	Internal documentation
Opioids	NDC	propoxyphene	4408200	≥1 code ≤12 months prior to initiation of therapy In-patient or out-patient claims	Internal documentation
Opioids	NDC	propoxyphene	4408200	≥1 code ≤12 months prior to initiation of therapy In-patient or out-patient claims	Internal documentation
Opioids	NDC	propoxyphene-acetaminophen	4408205	≥1 code ≤12 months prior to initiation of therapy In-patient or out-patient claims	Internal documentation
Opioids	NDC	propoxyphene N-acetaminophen	4408210	≥1 code ≤12 months prior to initiation of therapy In-patient or out-patient claims	Internal documentation
Opioids	NDC	propoxyphene N-acetaminophen	4408210	≥1 code ≤12 months prior to initiation of therapy In-patient or out-patient claims	Internal documentation
Opioids	NDC	propoxyphene N-acetaminophen	4408210	≥1 code ≤12 months prior to initiation of therapy In-patient or out-patient claims	Internal documentation
Opioids	NDC	propoxyphene N-acetaminophen	4408210	≥1 code ≤12 months prior to initiation of therapy In-patient or out-patient claims	Internal documentation
Opioids	NDC	propoxyphene N-acetaminophen	4408210	≥1 code ≤12 months prior to initiation of therapy In-patient or out-patient claims	Internal documentation
Opioids	NDC	propoxyphene N-acetaminophen	4408210	≥1 code ≤12 months prior to initiation of therapy In-patient or out-patient claims	Internal documentation
Opioids	NDC	propoxyphene N-acetaminophen	4408210	≥1 code ≤12 months prior to initiation of therapy In-patient or out-patient claims	Internal documentation
Opioids	NDC	propoxyphene N-acetaminophen	4408210	≥1 code ≤12 months prior to initiation of therapy In-patient or out-patient claims	Internal documentation
Opioids	NDC	propoxyphene N-acetaminophen	4408210	≥1 code ≤12 months prior to initiation of therapy In-patient or out-patient claims	Internal documentation
Opioids	NDC	propoxyphene N-acetaminophen	4408210	≥1 code ≤12 months prior to initiation of therapy In-patient or out-patient claims	Internal documentation
Opioids	NDC	propoxyphene N-acetaminophen	4408215	≥1 code ≤12 months prior to initiation of therapy In-patient or out-patient claims	Internal documentation
Opioids	NDC	propoxyphene N-acetaminophen	4408215	≥1 code ≤12 months prior to initiation of therapy In-patient or out-patient claims	Internal documentation
Opioids	NDC	propoxyphene N-acetaminophen	4408215	≥1 code ≤12 months prior to initiation of therapy In-patient or out-patient claims	Internal documentation
Opioids	NDC	propoxyphene N-acetaminophen	4408215	≥1 code ≤12 months prior to initiation of therapy In-patient or out-patient claims	Internal documentation
Opioids	NDC	propoxyphene N-acetaminophen	4408215	≥1 code ≤12 months prior to initiation of therapy In-patient or out-patient claims	Internal documentation
Opioids	NDC	propoxyphene N-acetaminophen	4408215	≥1 code ≤12 months prior to initiation of therapy In-patient or out-patient claims	Internal documentation
Opioids	NDC	propoxyphene N-acetaminophen	4408215	≥1 code ≤12 months prior to initiation of therapy In-patient or out-patient claims	Internal documentation
Opioids	NDC	propoxyphene N-acetaminophen	4408215	≥1 code ≤12 months prior to initiation of therapy In-patient or out-patient claims	Internal documentation
Opioids	NDC	Pancet	5250902	≥1 code ≤12 months prior to initiation of therapy In-patient or out-patient claims	Internal documentation
Opioids	NDC	propoxyphene	5270595	≥1 code ≤12 months prior to initiation of therapy In-patient or out-patient claims	Internal documentation
Opioids	NDC	propoxyphene	5270595	≥1 code ≤12 months prior to initiation of therapy In-patient or out-patient claims	Internal documentation
Opioids	NDC	propoxyphene N-acetaminophen	5364360	≥1 code ≤12 months prior to initiation of therapy In-patient or out-patient claims	Internal documentation
Opioids	NDC	propoxyphene N-acetaminophen	5364361	≥1 code ≤12 months prior to initiation of therapy In-patient or out-patient claims	Internal documentation
Opioids	NDC	propoxyphene N-acetaminophen	5364361	≥1 code ≤12 months prior to initiation of therapy In-patient or out-patient claims	Internal documentation
Opioids	NDC	propoxyphene N-acetaminophen	5364361	≥1 code ≤12 months prior to initiation of therapy In-patient or out-patient claims	Internal documentation
Opioids	NDC	propoxyphene N-acetaminophen	5364369	≥1 code ≤12 months prior to initiation of therapy In-patient or out-patient claims	Internal documentation
Opioids	NDC	propoxyphene N-acetaminophen	5364370	≥1 code ≤12 months prior to initiation of therapy In-patient or out-patient claims	Internal documentation
Opioids	NDC	propoxyphene N-acetaminophen	5364370	≥1 code ≤12 months prior to initiation of therapy In-patient or out-patient claims	Internal documentation
Opioids	NDC	propoxyphene N-acetaminophen	5364370	≥1 code ≤12 months prior to initiation of therapy In-patient or out-patient claims	Internal documentation
Opioids	NDC	Propoxyphene Compound-65	5364374	≥1 code ≤12 months prior to initiation of therapy In-patient or out-patient claims	Internal documentation
Opioids	NDC	Propoxyphene Compound-65	5364374	≥1 code ≤12 months prior to initiation of therapy In-patient or out-patient claims	Internal documentation
Opioids	NDC	Propoxyphene Compound-65	5364374	≥1 code ≤12 months prior to initiation of therapy In-patient or out-patient claims	Internal documentation
Opioids	NDC	propoxyphene	5364382	≥1 code ≤12 months prior to initiation of therapy In-patient or out-patient claims	Internal documentation
Opioids	NDC	propoxyphene	5364382	≥1 code ≤12 months prior to initiation of therapy In-patient or out-patient claims	Internal documentation
Opioids	NDC	propoxyphene	5364382	≥1 code ≤12 months prior to initiation of therapy In-patient or out-patient claims	Internal documentation
Opioids	NDC	propoxyphene	5364382	≥1 code ≤12 months prior to initiation of therapy In-patient or out-patient claims	Internal documentation
Opioids	NDC	propoxyphene-acetaminophen	5364387	≥1 code ≤12 months prior to initiation of therapy In-patient or out-patient claims	Internal documentation
Opioids	NDC	propoxyphene-acetaminophen	5364387	≥1 code ≤12 months prior to initiation of therapy In-patient or out-patient claims	Internal documentation
Opioids	NDC	propoxyphene-acetaminophen	5364387	≥1 code ≤12 months prior to initiation of therapy In-patient or out-patient claims	Internal documentation
Opioids	NDC	propoxyphene	5372323	≥1 code ≤12 months prior to initiation of therapy In-patient or out-patient claims	Internal documentation
Opioids	NDC	propoxyphene	5372323	≥1 code ≤12 months prior to initiation of therapy In-patient or out-patient claims	Internal documentation
Opioids	NDC	propoxyphene-acetaminophen	5376099	≥1 code ≤12 months prior to initiation of therapy In-patient or out-patient claims	Internal documentation
Opioids	NDC	propoxyphene-acetaminophen	5376099	≥1 code ≤12 months prior to initiation of therapy In-patient or out-patient claims	Internal documentation
Opioids	NDC	propoxyphene N-acetaminophen	5550317	≥1 code ≤12 months prior to initiation of therapy In-patient or out-patient claims	Internal documentation
Opioids	NDC	propoxyphene N-acetaminophen	5550317	≥1 code ≤12 months prior to initiation of therapy In-patient or out-patient claims	Internal documentation
Opioids	NDC	propoxyphene N-acetaminophen	5550318	≥1 code ≤12 months prior to initiation of therapy In-patient or out-patient claims	Internal documentation
Opioids	NDC	propoxyphene N-acetaminophen	5550318	≥1 code ≤12 months prior to initiation of therapy In-patient or out-patient claims	Internal documentation
Opioids	NDC	propoxyphene N-acetaminophen	5550470	≥1 code ≤12 months prior to initiation of therapy In-patient or out-patient claims	Internal documentation
Opioids	NDC	propoxyphene N-acetaminophen	5550470	≥1 code ≤12 months prior to initiation of therapy In-patient or out-patient claims	Internal documentation
Opioids	NDC	Doraphen-65	5560214	≥1 code ≤12 months prior to initiation of therapy In-patient or out-patient claims	Internal documentation
Opioids	NDC	Doraphen-65	5560214	≥1 code ≤12 months prior to initiation of therapy In-patient or out-patient claims	Internal documentation
Opioids	NDC	propoxyphene	5800299	≥1 code ≤12 months prior to initiation of therapy In-patient or out-patient claims	Internal documentation
Opioids	NDC	propoxyphene	5800299	≥1 code ≤12 months prior to initiation of therapy In-patient or out-patient claims	Internal documentation
Opioids	NDC	propoxyphene	5800299	≥1 code ≤12 months prior to initiation of therapy In-patient or out-patient claims	Internal documentation
Opioids	NDC	Propoxyphene Compound-65	5800300	≥1 code ≤12 months prior to initiation of therapy In-patient or out-patient claims	Internal documentation
Opioids	NDC	Propoxyphene Compound-65	5800300	≥1 code ≤12 months prior to initiation of therapy In-patient or out-patient claims	Internal documentation
Opioids	NDC	Propoxyphene Compound-65	5800300	≥1 code ≤12 months prior to initiation of therapy In-patient or out-patient claims	Internal documentation
Opioids	NDC	propoxyphene-acetaminophen	5800752	≥1 code ≤12 months prior to initiation of therapy In-patient or out-patient claims	Internal documentation
Opioids	NDC	propoxyphene N-acetaminophen	5801200	≥1 code ≤12 months prior to initiation of therapy In-patient or out-patient claims	Internal documentation
Opioids	NDC	propoxyphene N-acetaminophen	5801200	≥1 code ≤12 months prior to initiation of therapy In-patient or out-patient claims	Internal documentation
Opioids	NDC	propoxyphene N-acetaminophen	5801201	≥1 code ≤12 months prior to initiation of therapy In-patient or out-patient claims	Internal documentation
Opioids	NDC	propoxyphene N-acetaminophen	5801201	≥1 code ≤12 months prior to initiation of therapy In-patient or out-patient claims	Internal documentation
Opioids	NDC	propoxyphene-acetaminophen	5910714	≥1 code ≤12 months prior to initiation of therapy In-patient or out-patient claims	Internal documentation
Opioids	NDC	propoxyphene-acetaminophen	5910714	≥1 code ≤12 months prior to initiation of therapy In-patient or out-patient claims	Internal documentation
Opioids	NDC	propoxyphene	5915247	≥1 code ≤12 months prior to initiation of therapy In-patient or out-patient claims	Internal documentation
Opioids	NDC	propoxyphene	5915247	≥1 code ≤12 months prior to initiation of therapy In-patient or out-patient claims	Internal documentation
Opioids	NDC	propoxyphene	5915247	≥1 code ≤12 months prior to initiation of therapy In-patient or out-patient claims	Internal documentation
Opioids	NDC	propoxyphene	6035110	≥1 code ≤12 months prior to initiation of therapy In-patient or out-patient claims	Internal documentation
Opioids	NDC	propoxyphene	6035110	≥1 code ≤12 months prior to initiation of therapy In-patient or out-patient claims	Internal documentation
Opioids	NDC	propoxyphene	6035459	≥1 code ≤12 months prior to initiation of therapy In-patient or out-patient claims	Internal documentation
Opioids	NDC	propoxyphene	6035459	≥1 code ≤12 months prior to initiation of therapy In-patient or out-patient claims	Internal documentation
Opioids	NDC	Propoxyphene Compound-65	6035460	≥1 code ≤12 months prior to initiation of therapy In-patient or out-patient claims	Internal documentation
Opioids	NDC	Propoxyphene Compound-65	6035460	≥1 code ≤12 months prior to initiation of therapy In-patient or out-patient claims	Internal documentation
Opioids	NDC	propoxyphene-acetaminophen	6035462	≥1 code ≤12 months prior to initiation of therapy In-patient or out-patient claims	Internal documentation
Opioids	NDC	propoxyphene-acetaminophen	6035462	≥1 code ≤12 months prior to initiation of therapy In-patient or out-patient claims	Internal documentation
Opioids	NDC	propoxyphene-acetaminophen	6035463	≥1 code ≤12 months prior to initiation of therapy In-patient or out-patient claims	Internal documentation
Opioids	NDC	propoxyphene-acetaminophen	6035463	≥1 code ≤12 months prior to initiation of therapy In-patient or out-patient claims	Internal documentation
Opioids	NDC	propoxyphene N-acetaminophen	6035465	≥1 code ≤12 months prior to initiation of therapy In-patient or out-patient claims	Internal documentation
Opioids	NDC	propoxyphene N-acetaminophen	6035466	≥1 code ≤12 months prior to initiation of therapy In-patient or out-patient claims	Internal documentation
Opioids	NDC	propoxyphene N-acetaminophen	6035466	≥1 code ≤12 months prior to initiation of therapy In-patient or out-patient claims	Internal documentation
Opioids	NDC	propoxyphene N-acetaminophen	6035466	≥1 code ≤12 months prior to initiation of therapy In-patient or out-patient claims	Internal documentation
Opioids	NDC	propoxyphene N-acetaminophen	6035467	≥1 code ≤12 months prior to initiation of therapy In-patient or out-patient claims	Internal documentation
Opioids	NDC	propoxyphene N-acetaminophen	6035467	≥1 code ≤12 months prior to initiation of therapy In-patient or out-patient claims	Internal documentation
Opioids	NDC	propoxyphene N-acetaminophen	6035467	≥1 code ≤12 months prior to initiation of therapy In-patient or out-patient claims	Internal documentation
Opioids	NDC	propoxyphene N-acetaminophen	6035467	≥1 code ≤12 months prior to initiation of therapy In-patient or out-patient claims	Internal documentation
Opioids	NDC	propoxyphene N-acetaminophen	6035468	≥1 code ≤12 months prior to initiation of therapy In-patient or out-patient claims	Internal documentation
Opioids	NDC	propoxyphene N-acetaminophen	6035468	≥1 code ≤12 months prior to initiation of therapy In-patient or out-patient claims	Internal documentation
Opioids	NDC	propoxyphene N-acetaminophen	6035468	≥1 code ≤12 months prior to initiation of therapy In-patient or out-patient claims	Internal documentation
Opioids	NDC	propoxyphene N-acetaminophen	6035468	≥1 code ≤12 months prior to initiation of therapy In-patient or out-patient claims	Internal documentation
Opioids	NDC	propoxyphene N-acetaminophen	6035468	≥1 code ≤12 months prior to initiation of therapy In-patient or out-patient claims	Internal documentation
Opioids	NDC	propoxyphene N-acetaminophen	6035468	≥1 code ≤12 months prior to initiation of therapy In-patient or out-patient claims	Internal documentation
Opioids	NDC	propoxyphene N-acetaminophen	6035468	≥1 code ≤12 months prior to initiation of therapy In-patient or out-patient claims	Internal documentation
Opioids	NDC	propoxyphene N-acetaminophen	6035468	≥1 code ≤12 months prior to initiation of therapy In-patient or out-patient claims	Internal documentation
Opioids	NDC	propoxyphene N-acetaminophen	6035468	≥1 code ≤12 months prior to initiation of therapy In-patient or out-patient claims	Internal documentation
Opioids	NDC	propoxyphene	6150439	≥1 code ≤12 months prior to initiation of therapy In-patient or out-patient claims	Internal documentation
Opioids	NDC	propoxyphene	6150439	≥1 code ≤12 months prior to initiation of therapy In-patient or out-patient claims	Internal documentation
Opioids	NDC	propoxyphene	6150439	≥1 code ≤12 months prior to initiation of therapy In-patient or out-patient claims	Internal documentation
Opioids	NDC	Propoxyphene Compound-65	6150440	≥1 code ≤12 months prior to initiation of therapy In-patient or out-patient claims	Internal documentation
Opioids	NDC	Propoxyphene Compound-65	6150440	≥1 code ≤12 months prior to initiation of therapy In-patient or out-patient claims	Internal documentation
Opioids	NDC	propoxyphene-acetaminophen	6150442	≥1 code ≤12 months prior to initiation of therapy In-patient or out-patient claims	Internal documentation
Opioids	NDC	propoxyphene-acetaminophen	6150442	≥1 code ≤12 months prior to initiation of therapy In-patient or out-patient claims	Internal documentation
Opioids	NDC	propoxyphene N-acetaminophen	6150455	≥1 code ≤12 months prior to initiation of therapy In-patient or out-patient claims	Internal documentation
Opioids	NDC	propoxyphene N-acetaminophen	6150455	≥1 code ≤12 months prior to initiation of therapy In-patient or out-patient claims	Internal documentation
Opioids	NDC	propoxyphene N-acetaminophen	6150455	≥1 code ≤12 months prior to initiation of therapy In-patient or out-patient claims	Internal documentation
Opioids	NDC	propoxyphene N-acetaminophen	6150455	≥1 code ≤12 months prior to initiation of therapy In-patient or out-patient claims	Internal documentation
Opioids	NDC	propoxyphene N-acetaminophen	6150455	≥1 code ≤12 months prior to initiation of therapy In-patient or out-patient claims	Internal documentation
Opioids	NDC	propoxyphene N-acetaminophen	6150455	≥1 code ≤12 months prior to initiation of therapy In-patient or out-patient claims	Internal documentation
Opioids	NDC	propoxyphene N-acetaminophen	6150455	≥1 code ≤12 months prior to initiation of therapy In-patient or out-patient claims	Internal documentation
Opioids	NDC	propoxyphene N-acetaminophen	6150455	≥1 code ≤12 months prior to initiation of therapy In-patient or out-patient claims	Internal documentation
Opioids	NDC	propoxyphene N-acetaminophen	6150455	≥1 code ≤12 months prior to initiation of therapy In-patient or out-patient claims	Internal documentation
Opioids	NDC	propoxyphene	6770356	≥1 code ≤12 months prior to initiation of therapy In-patient or out-patient claims	Internal documentation
Opioids	NDC	propoxyphene	6770356	≥1 code ≤12 months prior to initiation of therapy In-patient or out-patient claims	Internal documentation
Opioids	NDC	propoxyphene	6770356	≥1 code ≤12 months prior to initiation of therapy In-patient or out-patient claims	Internal documentation
Opioids	NDC	propoxyphene-acetaminophen	6770443	≥1 code ≤12 months prior to initiation of therapy In-patient or out-patient claims	Internal documentation
Opioids	NDC	propoxyphene-acetaminophen	6770443	≥1 code ≤12 months prior to initiation of therapy In-patient or out-patient claims	Internal documentation
Opioids	NDC	Propoxyphene Compound-65	6770828	≥1 code ≤12 months prior to initiation of therapy In-patient or out-patient claims	Internal documentation
Opioids	NDC	Propoxyphene Compound-65	6770828	≥1 code ≤12 months prior to initiation of therapy In-patient or out-patient claims	Internal documentation
Opioids	NDC	Propoxyphene Compound-65	6770828	≥1 code ≤12 months prior to initiation of therapy In-patient or out-patient claims	Internal documentation
Opioids	NDC	propoxyphene N-acetaminophen	6771034	≥1 code ≤12 months prior to initiation of therapy In-patient or out-patient claims	Internal documentation
Opioids	NDC	propoxyphene N-acetaminophen	6771034	≥1 code ≤12 months prior to initiation of therapy In-patient or out-patient claims	Internal documentation
Opioids	NDC	propoxyphene N-acetaminophen	6771040	≥1 code ≤12 months prior to initiation of therapy In-patient or out-patient claims	Internal documentation
Opioids	NDC	propoxyphene N-acetaminophen	6771467	≥1 code ≤12 months prior to initiation of therapy In-patient or out-patient claims	Internal documentation
Opioids	NDC	propoxyphene N-acetaminophen	6771467	≥1 code ≤12 months prior to initiation of therapy In-patient or out-patient claims	Internal documentation
Opioids	NDC	propoxyphene N-acetaminophen	6930490	≥1 code ≤12 months prior to initiation of therapy In-patient or out-patient claims	Internal documentation
Opioids	NDC	propoxyphene N-acetaminophen	6930490	≥1 code ≤12 months prior to initiation of therapy In-patient or out-patient claims	Internal documentation
Opioids	NDC	propoxyphene N-acetaminophen	6930890	≥1 code ≤12 months prior to initiation of therapy In-patient or out-patient claims	Internal documentation
Opioids	NDC	propoxyphene N-acetaminophen	6930890	≥1 code ≤12 months prior to initiation of therapy In-patient or out-patient claims	Internal documentation
Opioids	NDC	propoxyphene	7190690	≥1 code ≤12 months prior to initiation of therapy In-patient or out-patient claims	Internal documentation
Opioids	NDC	propoxyphene	7190690	≥1 code ≤12 months prior to initiation of therapy In-patient or out-patient claims	Internal documentation
Opioids	NDC	propoxyphene	7190690	≥1 code ≤12 months prior to initiation of therapy In-patient or out-patient claims	Internal documentation
Opioids	NDC	propoxyphene-acetaminophen	7190692	≥1 code ≤12 months prior to initiation of therapy In-patient or out-patient claims	Internal documentation
Opioids	NDC	propoxyphene-acetaminophen	7190692	≥1 code ≤12 months prior to initiation of therapy In-patient or out-patient claims	Internal documentation
Opioids	NDC	propoxyphene-acetaminophen	7190692	≥1 code ≤12 months prior to initiation of therapy In-patient or out-patient claims	Internal documentation
Opioids	NDC	Propoxyphene Compound-65	7190694	≥1 code ≤12 months prior to initiation of therapy In-patient or out-patient claims	Internal documentation
Opioids	NDC	Propoxyphene Compound-65	7190694	≥1 code ≤12 months prior to initiation of therapy In-patient or out-patient claims	Internal documentation
Opioids	NDC	Propoxyphene Compound-65	7190694	≥1 code ≤12 months prior to initiation of therapy In-patient or out-patient claims	Internal documentation
Opioids	NDC	propoxyphene N-acetaminophen	7190695	≥1 code ≤12 months prior to initiation of therapy In-patient or out-patient claims	Internal documentation
Opioids	NDC	propoxyphene N-acetaminophen	7190696	≥1 code ≤12 months prior to initiation of therapy In-patient or out-patient claims	Internal documentation
Opioids	NDC	propoxyphene N-acetaminophen	7190696	≥1 code ≤12 months prior to initiation of therapy In-patient or out-patient claims	Internal documentation
Opioids	NDC	propoxyphene N-acetaminophen	7190697	≥1 code ≤12 months prior to initiation of therapy In-patient or out-patient claims	Internal documentation
Opioids	NDC	propoxyphene N-acetaminophen	7190697	≥1 code ≤12 months prior to initiation of therapy In-patient or out-patient claims	Internal documentation
Opioids	NDC	propoxyphene N-acetaminophen	7190697	≥1 code ≤12 months prior to initiation of therapy In-patient or out-patient claims	Internal documentation
Opioids	NDC	propoxyphene	7225374	≥1 code ≤12 months prior to initiation of therapy In-patient or out-patient claims	Internal documentation
Opioids	NDC	propoxyphene	7225374	≥1 code ≤12 months prior to initiation of therapy In-patient or out-patient claims	Internal documentation
Opioids	NDC	propoxyphene N-acetaminophen	7252085	≥1 code ≤12 months prior to initiation of therapy In-patient or out-patient claims	Internal documentation
Opioids	NDC	propoxyphene N-acetaminophen	7252085	≥1 code ≤12 months prior to initiation of therapy In-patient or out-patient claims	Internal documentation
Opioids	NDC	propoxyphene N-acetaminophen	7252086	≥1 code ≤12 months prior to initiation of therapy In-patient or out-patient claims	Internal documentation
Opioids	NDC	propoxyphene N-acetaminophen	7252086	≥1 code ≤12 months prior to initiation of therapy In-patient or out-patient claims	Internal documentation
Opioids	NDC	propoxyphene	7790829	≥1 code ≤12 months prior to initiation of therapy In-patient or out-patient claims	Internal documentation
Opioids	NDC	propoxyphene	7790829	≥1 code ≤12 months prior to initiation of therapy In-patient or out-patient claims	Internal documentation
Opioids	NDC	propoxyphene	7790829	≥1 code ≤12 months prior to initiation of therapy In-patient or out-patient claims	Internal documentation
Opioids	NDC	propoxyphene-acetaminophen	7790831	≥1 code ≤12 months prior to initiation of therapy In-patient or out-patient claims	Internal documentation
Opioids	NDC	propoxyphene-acetaminophen	7790831	≥1 code ≤12 months prior to initiation of therapy In-patient or out-patient claims	Internal documentation
Opioids	NDC	propoxyphene-acetaminophen	7790831	≥1 code ≤12 months prior to initiation of therapy In-patient or out-patient claims	Internal documentation
Opioids	NDC	propoxyphene-acetaminophen	7811378	≥1 code ≤12 months prior to initiation of therapy In-patient or out-patient claims	Internal documentation
Opioids	NDC	propoxyphene-acetaminophen	7811378	≥1 code ≤12 months prior to initiation of therapy In-patient or out-patient claims	Internal documentation
Opioids	NDC	propoxyphene-acetaminophen	7811378	≥1 code ≤12 months prior to initiation of therapy In-patient or out-patient claims	Internal documentation
Opioids	NDC	propoxyphene N-acetaminophen	7811720	≥1 code ≤12 months prior to initiation of therapy In-patient or out-patient claims	Internal documentation
Opioids	NDC	propoxyphene N-acetaminophen	7811720	≥1 code ≤12 months prior to initiation of therapy In-patient or out-patient claims	Internal documentation
Opioids	NDC	propoxyphene N-acetaminophen	7811720	≥1 code ≤12 months prior to initiation of therapy In-patient or out-patient claims	Internal documentation
Opioids	NDC	propoxyphene N-acetaminophen	7811721	≥1 code ≤12 months prior to initiation of therapy In-patient or out-patient claims	Internal documentation
Opioids	NDC	propoxyphene N-acetaminophen	7811722	≥1 code ≤12 months prior to initiation of therapy In-patient or out-patient claims	Internal documentation
Opioids	NDC	propoxyphene N-acetaminophen	7811722	≥1 code ≤12 months prior to initiation of therapy In-patient or out-patient claims	Internal documentation
Opioids	NDC	propoxyphene	7812140	≥1 code ≤12 months prior to initiation of therapy In-patient or out-patient claims	Internal documentation
Opioids	NDC	propoxyphene	7812140	≥1 code ≤12 months prior to initiation of therapy In-patient or out-patient claims	Internal documentation
Opioids	NDC	propoxyphene	7812140	≥1 code ≤12 months prior to initiation of therapy In-patient or out-patient claims	Internal documentation
Opioids	NDC	Propoxyphene Compound-65	7812367	≥1 code ≤12 months prior to initiation of therapy In-patient or out-patient claims	Internal documentation
Opioids	NDC	Propoxyphene Compound-65	7812367	≥1 code ≤12 months prior to initiation of therapy In-patient or out-patient claims	Internal documentation
Opioids	NDC	Propoxyphene Compound-65	7812367	≥1 code ≤12 months prior to initiation of therapy In-patient or out-patient claims	Internal documentation
Opioids	NDC	Lorcet (propoxyphene)	7851111	≥1 code ≤12 months prior to initiation of therapy In-patient or out-patient claims	Internal documentation
Opioids	NDC	E-Lor	7851117	≥1 code ≤12 months prior to initiation of therapy In-patient or out-patient claims	Internal documentation
Opioids	NDC	propoxyphene N-acetaminophen	8146452	≥1 code ≤12 months prior to initiation of therapy In-patient or out-patient claims	Internal documentation
