## Supplement -- Variant Identification for "Cardiovascular Outcomes of Alpha-Blockers Versus 5-Alpha Reductase Inhibitors Among Patients with Benign Prostatic Hyperplasia" (part 8 of 11)

### Sheet: Opioids (continued)
Variable	Code type	Drug Name	Code	Description	Reference
Opioids	NDC	propoxyphene N-acetaminophen	8146452	≥1 code ≤12 months prior to initiation of therapy In-patient or out-patient claims	Internal documentation
Opioids	NDC	propoxyphene N-acetaminophen	8146453	≥1 code ≤12 months prior to initiation of therapy In-patient or out-patient claims	Internal documentation
Opioids	NDC	propoxyphene N-acetaminophen	8146453	≥1 code ≤12 months prior to initiation of therapy In-patient or out-patient claims	Internal documentation
Opioids	NDC	propoxyphene N-acetaminophen	8146454	≥1 code ≤12 months prior to initiation of therapy In-patient or out-patient claims	Internal documentation
Opioids	NDC	propoxyphene N-acetaminophen	8146454	≥1 code ≤12 months prior to initiation of therapy In-patient or out-patient claims	Internal documentation
Opioids	NDC	propoxyphene	8146457	≥1 code ≤12 months prior to initiation of therapy In-patient or out-patient claims	Internal documentation
Opioids	NDC	propoxyphene	8146457	≥1 code ≤12 months prior to initiation of therapy In-patient or out-patient claims	Internal documentation
Opioids	NDC	Propoxyphene Compound-65	8146460	≥1 code ≤12 months prior to initiation of therapy In-patient or out-patient claims	Internal documentation
Opioids	NDC	Propoxyphene Compound-65	8146460	≥1 code ≤12 months prior to initiation of therapy In-patient or out-patient claims	Internal documentation
Opioids	NDC	propoxyphene-acetaminophen	8146464	≥1 code ≤12 months prior to initiation of therapy In-patient or out-patient claims	Internal documentation
Opioids	NDC	propoxyphene-acetaminophen	8146464	≥1 code ≤12 months prior to initiation of therapy In-patient or out-patient claims	Internal documentation
Opioids	NDC	Propoxyphene Compound-65	8391561	≥1 code ≤12 months prior to initiation of therapy In-patient or out-patient claims	Internal documentation
Opioids	NDC	Propoxyphene Compound-65	8391561	≥1 code ≤12 months prior to initiation of therapy In-patient or out-patient claims	Internal documentation
Opioids	NDC	propoxyphene-acetaminophen	8391566	≥1 code ≤12 months prior to initiation of therapy In-patient or out-patient claims	Internal documentation
Opioids	NDC	propoxyphene-acetaminophen	8391566	≥1 code ≤12 months prior to initiation of therapy In-patient or out-patient claims	Internal documentation
Opioids	NDC	propoxyphene-acetaminophen	8391566	≥1 code ≤12 months prior to initiation of therapy In-patient or out-patient claims	Internal documentation
Opioids	NDC	propoxyphene	8395098	≥1 code ≤12 months prior to initiation of therapy In-patient or out-patient claims	Internal documentation
Opioids	NDC	propoxyphene	8395098	≥1 code ≤12 months prior to initiation of therapy In-patient or out-patient claims	Internal documentation
Opioids	NDC	propoxyphene	8395098	≥1 code ≤12 months prior to initiation of therapy In-patient or out-patient claims	Internal documentation
Opioids	NDC	propoxyphene	8395098	≥1 code ≤12 months prior to initiation of therapy In-patient or out-patient claims	Internal documentation
Opioids	NDC	propoxyphene N-acetaminophen	8397123	≥1 code ≤12 months prior to initiation of therapy In-patient or out-patient claims	Internal documentation
Opioids	NDC	propoxyphene N-acetaminophen	8397123	≥1 code ≤12 months prior to initiation of therapy In-patient or out-patient claims	Internal documentation
Opioids	NDC	propoxyphene N-acetaminophen	8397330	≥1 code ≤12 months prior to initiation of therapy In-patient or out-patient claims	Internal documentation
Opioids	NDC	propoxyphene N-acetaminophen	8397330	≥1 code ≤12 months prior to initiation of therapy In-patient or out-patient claims	Internal documentation
Opioids	NDC	propoxyphene	8790155	≥1 code ≤12 months prior to initiation of therapy In-patient or out-patient claims	Internal documentation
Opioids	NDC	propoxyphene	8790155	≥1 code ≤12 months prior to initiation of therapy In-patient or out-patient claims	Internal documentation
Opioids	NDC	propoxyphene	8790155	≥1 code ≤12 months prior to initiation of therapy In-patient or out-patient claims	Internal documentation
Opioids	NDC	propoxyphene N-acetaminophen	8790610	≥1 code ≤12 months prior to initiation of therapy In-patient or out-patient claims	Internal documentation
Opioids	NDC	propoxyphene N-acetaminophen	8790610	≥1 code ≤12 months prior to initiation of therapy In-patient or out-patient claims	Internal documentation
Opioids	NDC	propoxyphene N-acetaminophen	8790610	≥1 code ≤12 months prior to initiation of therapy In-patient or out-patient claims	Internal documentation
Opioids	NDC	propoxyphene N-acetaminophen	8790630	≥1 code ≤12 months prior to initiation of therapy In-patient or out-patient claims	Internal documentation
Opioids	NDC	propoxyphene N-acetaminophen	8790630	≥1 code ≤12 months prior to initiation of therapy In-patient or out-patient claims	Internal documentation
Opioids	NDC	propoxyphene N-acetaminophen	8790630	≥1 code ≤12 months prior to initiation of therapy In-patient or out-patient claims	Internal documentation
Opioids	NDC	propoxyphene N-acetaminophen	8790711	≥1 code ≤12 months prior to initiation of therapy In-patient or out-patient claims	Internal documentation
Opioids	NDC	propoxyphene N-acetaminophen	8790711	≥1 code ≤12 months prior to initiation of therapy In-patient or out-patient claims	Internal documentation
Opioids	NDC	propoxyphene N-acetaminophen	8790711	≥1 code ≤12 months prior to initiation of therapy In-patient or out-patient claims	Internal documentation
Opioids	NDC	propoxyphene	8930265	≥1 code ≤12 months prior to initiation of therapy In-patient or out-patient claims	Internal documentation
Opioids	NDC	propoxyphene	8930265	≥1 code ≤12 months prior to initiation of therapy In-patient or out-patient claims	Internal documentation
Opioids	NDC	propoxyphene	8930265	≥1 code ≤12 months prior to initiation of therapy In-patient or out-patient claims	Internal documentation
Opioids	NDC	Propoxyphene Compound-65	9042170	≥1 code ≤12 months prior to initiation of therapy In-patient or out-patient claims	Internal documentation
Opioids	NDC	Propoxyphene Compound-65	9042170	≥1 code ≤12 months prior to initiation of therapy In-patient or out-patient claims	Internal documentation
Opioids	NDC	Propoxyphene Compound-65	9042170	≥1 code ≤12 months prior to initiation of therapy In-patient or out-patient claims	Internal documentation
Opioids	NDC	Propoxyphene Compound-65	9042170	≥1 code ≤12 months prior to initiation of therapy In-patient or out-patient claims	Internal documentation
Opioids	NDC	propoxyphene-acetaminophen	9042171	≥1 code ≤12 months prior to initiation of therapy In-patient or out-patient claims	Internal documentation
Opioids	NDC	propoxyphene-acetaminophen	9042171	≥1 code ≤12 months prior to initiation of therapy In-patient or out-patient claims	Internal documentation
Opioids	NDC	propoxyphene-acetaminophen	9042171	≥1 code ≤12 months prior to initiation of therapy In-patient or out-patient claims	Internal documentation
Opioids	NDC	propoxyphene-acetaminophen	9042171	≥1 code ≤12 months prior to initiation of therapy In-patient or out-patient claims	Internal documentation
Opioids	NDC	propoxyphene N-acetaminophen	9042177	≥1 code ≤12 months prior to initiation of therapy In-patient or out-patient claims	Internal documentation
Opioids	NDC	propoxyphene N-acetaminophen	9042177	≥1 code ≤12 months prior to initiation of therapy In-patient or out-patient claims	Internal documentation
Opioids	NDC	propoxyphene N-acetaminophen	9042181	≥1 code ≤12 months prior to initiation of therapy In-patient or out-patient claims	Internal documentation
Opioids	NDC	propoxyphene N-acetaminophen	9042181	≥1 code ≤12 months prior to initiation of therapy In-patient or out-patient claims	Internal documentation
Opioids	NDC	propoxyphene N-acetaminophen	9042182	≥1 code ≤12 months prior to initiation of therapy In-patient or out-patient claims	Internal documentation
Opioids	NDC	propoxyphene N-acetaminophen	9042182	≥1 code ≤12 months prior to initiation of therapy In-patient or out-patient claims	Internal documentation
Opioids	NDC	propoxyphene	9042186	≥1 code ≤12 months prior to initiation of therapy In-patient or out-patient claims	Internal documentation
Opioids	NDC	propoxyphene	9042186	≥1 code ≤12 months prior to initiation of therapy In-patient or out-patient claims	Internal documentation
Opioids	NDC	propoxyphene	9042186	≥1 code ≤12 months prior to initiation of therapy In-patient or out-patient claims	Internal documentation
Opioids	NDC	propoxyphene	9042186	≥1 code ≤12 months prior to initiation of therapy In-patient or out-patient claims	Internal documentation
Opioids	NDC	propoxyphene N-acetaminophen	9042280	≥1 code ≤12 months prior to initiation of therapy In-patient or out-patient claims	Internal documentation
Opioids	NDC	propoxyphene N-acetaminophen	9042280	≥1 code ≤12 months prior to initiation of therapy In-patient or out-patient claims	Internal documentation
Opioids	NDC	propoxyphene N-acetaminophen	9042281	≥1 code ≤12 months prior to initiation of therapy In-patient or out-patient claims	Internal documentation
Opioids	NDC	propoxyphene N-acetaminophen	9042281	≥1 code ≤12 months prior to initiation of therapy In-patient or out-patient claims	Internal documentation
Opioids	NDC	propoxyphene	9047700	≥1 code ≤12 months prior to initiation of therapy In-patient or out-patient claims	Internal documentation
Opioids	NDC	propoxyphene	9047700	≥1 code ≤12 months prior to initiation of therapy In-patient or out-patient claims	Internal documentation
Opioids	NDC	propoxyphene	9047700	≥1 code ≤12 months prior to initiation of therapy In-patient or out-patient claims	Internal documentation
Opioids	NDC	propoxyphene	9047700	≥1 code ≤12 months prior to initiation of therapy In-patient or out-patient claims	Internal documentation
Opioids	NDC	Propoxyphene Compound-65	9047701	≥1 code ≤12 months prior to initiation of therapy In-patient or out-patient claims	Internal documentation
Opioids	NDC	Propoxyphene Compound-65	9047701	≥1 code ≤12 months prior to initiation of therapy In-patient or out-patient claims	Internal documentation
Opioids	NDC	Propoxyphene Compound-65	9047701	≥1 code ≤12 months prior to initiation of therapy In-patient or out-patient claims	Internal documentation
Opioids	NDC	propoxyphene N-acetaminophen	9047702	≥1 code ≤12 months prior to initiation of therapy In-patient or out-patient claims	Internal documentation
Opioids	NDC	propoxyphene N-acetaminophen	9047702	≥1 code ≤12 months prior to initiation of therapy In-patient or out-patient claims	Internal documentation
Opioids	NDC	propoxyphene N-acetaminophen	9047703	≥1 code ≤12 months prior to initiation of therapy In-patient or out-patient claims	Internal documentation
Opioids	NDC	propoxyphene	9485190	≥1 code ≤12 months prior to initiation of therapy In-patient or out-patient claims	Internal documentation
Opioids	NDC	propoxyphene	9485190	≥1 code ≤12 months prior to initiation of therapy In-patient or out-patient claims	Internal documentation
Opioids	NDC	Propoxyphene Compound-65	9485583	≥1 code ≤12 months prior to initiation of therapy In-patient or out-patient claims	Internal documentation
Opioids	NDC	Propoxyphene Compound-65	9485583	≥1 code ≤12 months prior to initiation of therapy In-patient or out-patient claims	Internal documentation
Opioids	NDC	Balacet 325	101220301	≥1 code ≤12 months prior to initiation of therapy In-patient or out-patient claims	Internal documentation
Opioids	NDC	Trycet	104570325	≥1 code ≤12 months prior to initiation of therapy In-patient or out-patient claims	Internal documentation
Opioids	NDC	propoxyphene N-acetaminophen	105440302	≥1 code ≤12 months prior to initiation of therapy In-patient or out-patient claims	Internal documentation
Opioids	NDC	propoxyphene N-acetaminophen	105440302	≥1 code ≤12 months prior to initiation of therapy In-patient or out-patient claims	Internal documentation
Opioids	NDC	propoxyphene N-acetaminophen	105440302	≥1 code ≤12 months prior to initiation of therapy In-patient or out-patient claims	Internal documentation
Opioids	NDC	propoxyphene N-acetaminophen	105440364	≥1 code ≤12 months prior to initiation of therapy In-patient or out-patient claims	Internal documentation
Opioids	NDC	propoxyphene N-acetaminophen	105440364	≥1 code ≤12 months prior to initiation of therapy In-patient or out-patient claims	Internal documentation
Opioids	NDC	propoxyphene N-acetaminophen	105440364	≥1 code ≤12 months prior to initiation of therapy In-patient or out-patient claims	Internal documentation
Opioids	NDC	propoxyphene N-acetaminophen	105440364	≥1 code ≤12 months prior to initiation of therapy In-patient or out-patient claims	Internal documentation
Opioids	NDC	propoxyphene	108760389	≥1 code ≤12 months prior to initiation of therapy In-patient or out-patient claims	Internal documentation
Opioids	NDC	propoxyphene	108760389	≥1 code ≤12 months prior to initiation of therapy In-patient or out-patient claims	Internal documentation
Opioids	NDC	propoxyphene	112891935	≥1 code ≤12 months prior to initiation of therapy In-patient or out-patient claims	Internal documentation
Opioids	NDC	propoxyphene	112891935	≥1 code ≤12 months prior to initiation of therapy In-patient or out-patient claims	Internal documentation
Opioids	NDC	propoxyphene-acetaminophen	112891950	≥1 code ≤12 months prior to initiation of therapy In-patient or out-patient claims	Internal documentation
Opioids	NDC	propoxyphene-acetaminophen	112891950	≥1 code ≤12 months prior to initiation of therapy In-patient or out-patient claims	Internal documentation
Opioids	NDC	propoxyphene napsylate	118450204	≥1 code ≤12 months prior to initiation of therapy In-patient or out-patient claims	Internal documentation
Opioids	NDC	propoxyphene N-acetaminophen	118450204	≥1 code ≤12 months prior to initiation of therapy In-patient or out-patient claims	Internal documentation
Opioids	NDC	propoxyphene N-acetaminophen	118450205	≥1 code ≤12 months prior to initiation of therapy In-patient or out-patient claims	Internal documentation
Opioids	NDC	propoxyphene N-acetaminophen	118450205	≥1 code ≤12 months prior to initiation of therapy In-patient or out-patient claims	Internal documentation
Opioids	NDC	propoxyphene-acetaminophen	118450378	≥1 code ≤12 months prior to initiation of therapy In-patient or out-patient claims	Internal documentation
Opioids	NDC	propoxyphene-acetaminophen	118450378	≥1 code ≤12 months prior to initiation of therapy In-patient or out-patient claims	Internal documentation
Opioids	NDC	propoxyphene	119170665	≥1 code ≤12 months prior to initiation of therapy In-patient or out-patient claims	Internal documentation
Opioids	NDC	propoxyphene	120710195	≥1 code ≤12 months prior to initiation of therapy In-patient or out-patient claims	Internal documentation
Opioids	NDC	propoxyphene	120710195	≥1 code ≤12 months prior to initiation of therapy In-patient or out-patient claims	Internal documentation
Opioids	NDC	propoxyphene-acetaminophen	120710303	≥1 code ≤12 months prior to initiation of therapy In-patient or out-patient claims	Internal documentation
Opioids	NDC	propoxyphene-acetaminophen	120710303	≥1 code ≤12 months prior to initiation of therapy In-patient or out-patient claims	Internal documentation
Opioids	NDC	propoxyphene-acetaminophen	120710303	≥1 code ≤12 months prior to initiation of therapy In-patient or out-patient claims	Internal documentation
Opioids	NDC	Propoxyphene Compound-65	120710428	≥1 code ≤12 months prior to initiation of therapy In-patient or out-patient claims	Internal documentation
Opioids	NDC	propoxyphene	122800160	≥1 code ≤12 months prior to initiation of therapy In-patient or out-patient claims	Internal documentation
Opioids	NDC	Pro Pox 65	125350066	≥1 code ≤12 months prior to initiation of therapy In-patient or out-patient claims	Internal documentation
Opioids	NDC	Pro Pox 65	125350066	≥1 code ≤12 months prior to initiation of therapy In-patient or out-patient claims	Internal documentation
Opioids	NDC	propoxyphene-acetaminophen	125350101	≥1 code ≤12 months prior to initiation of therapy In-patient or out-patient claims	Internal documentation
Opioids	NDC	propoxyphene-acetaminophen	125350101	≥1 code ≤12 months prior to initiation of therapy In-patient or out-patient claims	Internal documentation
Opioids	NDC	Trycet	146290301	≥1 code ≤12 months prior to initiation of therapy In-patient or out-patient claims	Internal documentation
Opioids	NDC	propoxyphene-acetaminophen	165900196	≥1 code ≤12 months prior to initiation of therapy In-patient or out-patient claims	Internal documentation
Opioids	NDC	propoxyphene-acetaminophen	165900196	≥1 code ≤12 months prior to initiation of therapy In-patient or out-patient claims	Internal documentation
Opioids	NDC	propoxyphene-acetaminophen	165900196	≥1 code ≤12 months prior to initiation of therapy In-patient or out-patient claims	Internal documentation
Opioids	NDC	propoxyphene N-acetaminophen	165900197	≥1 code ≤12 months prior to initiation of therapy In-patient or out-patient claims	Internal documentation
Opioids	NDC	propoxyphene N-acetaminophen	165900197	≥1 code ≤12 months prior to initiation of therapy In-patient or out-patient claims	Internal documentation
Opioids	NDC	propoxyphene N-acetaminophen	165900197	≥1 code ≤12 months prior to initiation of therapy In-patient or out-patient claims	Internal documentation
Opioids	NDC	propoxyphene N-acetaminophen	165900197	≥1 code ≤12 months prior to initiation of therapy In-patient or out-patient claims	Internal documentation
Opioids	NDC	propoxyphene N-acetaminophen	165900197	≥1 code ≤12 months prior to initiation of therapy In-patient or out-patient claims	Internal documentation
Opioids	NDC	propoxyphene N-acetaminophen	165900197	≥1 code ≤12 months prior to initiation of therapy In-patient or out-patient claims	Internal documentation
Opioids	NDC	propoxyphene N-acetaminophen	165900197	≥1 code ≤12 months prior to initiation of therapy In-patient or out-patient claims	Internal documentation
Opioids	NDC	propoxyphene N-acetaminophen	165900197	≥1 code ≤12 months prior to initiation of therapy In-patient or out-patient claims	Internal documentation
Opioids	NDC	propoxyphene N-acetaminophen	165900197	≥1 code ≤12 months prior to initiation of therapy In-patient or out-patient claims	Internal documentation
Opioids	NDC	propoxyphene N-acetaminophen	165900197	≥1 code ≤12 months prior to initiation of therapy In-patient or out-patient claims	Internal documentation
Opioids	NDC	propoxyphene N-acetaminophen	165900197	≥1 code ≤12 months prior to initiation of therapy In-patient or out-patient claims	Internal documentation
Opioids	NDC	propoxyphene N-acetaminophen	165900197	≥1 code ≤12 months prior to initiation of therapy In-patient or out-patient claims	Internal documentation
Opioids	NDC	propoxyphene N-acetaminophen	165900197	≥1 code ≤12 months prior to initiation of therapy In-patient or out-patient claims	Internal documentation
Opioids	NDC	propoxyphene	165900198	≥1 code ≤12 months prior to initiation of therapy In-patient or out-patient claims	Internal documentation
Opioids	NDC	propoxyphene	165900198	≥1 code ≤12 months prior to initiation of therapy In-patient or out-patient claims	Internal documentation
Opioids	NDC	propoxyphene	165900198	≥1 code ≤12 months prior to initiation of therapy In-patient or out-patient claims	Internal documentation
Opioids	NDC	propoxyphene	165900198	≥1 code ≤12 months prior to initiation of therapy In-patient or out-patient claims	Internal documentation
Opioids	NDC	Darvocet-N 100	165900761	≥1 code ≤12 months prior to initiation of therapy In-patient or out-patient claims	Internal documentation
Opioids	NDC	Darvon	165900874	≥1 code ≤12 months prior to initiation of therapy In-patient or out-patient claims	Internal documentation
Opioids	NDC	propoxyphene	170227420	≥1 code ≤12 months prior to initiation of therapy In-patient or out-patient claims	Internal documentation
Opioids	NDC	propoxyphene	170227420	≥1 code ≤12 months prior to initiation of therapy In-patient or out-patient claims	Internal documentation
Opioids	NDC	Propoxyphene Compound-65	170227441	≥1 code ≤12 months prior to initiation of therapy In-patient or out-patient claims	Internal documentation
Opioids	NDC	Propoxyphene Compound-65	170227441	≥1 code ≤12 months prior to initiation of therapy In-patient or out-patient claims	Internal documentation
Opioids	NDC	propoxyphene-acetaminophen	170227450	≥1 code ≤12 months prior to initiation of therapy In-patient or out-patient claims	Internal documentation
Opioids	NDC	propoxyphene-acetaminophen	170227450	≥1 code ≤12 months prior to initiation of therapy In-patient or out-patient claims	Internal documentation
Opioids	NDC	propoxyphene-acetaminophen	170227450	≥1 code ≤12 months prior to initiation of therapy In-patient or out-patient claims	Internal documentation
Opioids	NDC	propoxyphene	172360552	≥1 code ≤12 months prior to initiation of therapy In-patient or out-patient claims	Internal documentation
Opioids	NDC	propoxyphene	172360552	≥1 code ≤12 months prior to initiation of therapy In-patient or out-patient claims	Internal documentation
Opioids	NDC	propoxyphene	172360552	≥1 code ≤12 months prior to initiation of therapy In-patient or out-patient claims	Internal documentation
Opioids	NDC	propoxyphene-acetaminophen	172360553	≥1 code ≤12 months prior to initiation of therapy In-patient or out-patient claims	Internal documentation
Opioids	NDC	propoxyphene-acetaminophen	172360553	≥1 code ≤12 months prior to initiation of therapy In-patient or out-patient claims	Internal documentation
Opioids	NDC	propoxyphene-acetaminophen	172360553	≥1 code ≤12 months prior to initiation of therapy In-patient or out-patient claims	Internal documentation
Opioids	NDC	Propoxyphene Compound-65	172360554	≥1 code ≤12 months prior to initiation of therapy In-patient or out-patient claims	Internal documentation
Opioids	NDC	Propoxyphene Compound-65	172360554	≥1 code ≤12 months prior to initiation of therapy In-patient or out-patient claims	Internal documentation
Opioids	NDC	Propoxyphene Compound-65	172360554	≥1 code ≤12 months prior to initiation of therapy In-patient or out-patient claims	Internal documentation
Opioids	NDC	propoxyphene N-acetaminophen	172360555	≥1 code ≤12 months prior to initiation of therapy In-patient or out-patient claims	Internal documentation
Opioids	NDC	propoxyphene N-acetaminophen	172360555	≥1 code ≤12 months prior to initiation of therapy In-patient or out-patient claims	Internal documentation
Opioids	NDC	propoxyphene N-acetaminophen	188370128	≥1 code ≤12 months prior to initiation of therapy In-patient or out-patient claims	Internal documentation
Opioids	NDC	propoxyphene N-acetaminophen	188370128	≥1 code ≤12 months prior to initiation of therapy In-patient or out-patient claims	Internal documentation
Opioids	NDC	propoxyphene N-acetaminophen	188370128	≥1 code ≤12 months prior to initiation of therapy In-patient or out-patient claims	Internal documentation
Opioids	NDC	propoxyphene N-acetaminophen	188370128	≥1 code ≤12 months prior to initiation of therapy In-patient or out-patient claims	Internal documentation
Opioids	NDC	propoxyphene N-acetaminophen	188370128	≥1 code ≤12 months prior to initiation of therapy In-patient or out-patient claims	Internal documentation
Opioids	NDC	propoxyphene N-acetaminophen	188370128	≥1 code ≤12 months prior to initiation of therapy In-patient or out-patient claims	Internal documentation
Opioids	NDC	propoxyphene N-acetaminophen	216950280	≥1 code ≤12 months prior to initiation of therapy In-patient or out-patient claims	Internal documentation
Opioids	NDC	propoxyphene N-acetaminophen	216950280	≥1 code ≤12 months prior to initiation of therapy In-patient or out-patient claims	Internal documentation
Opioids	NDC	propoxyphene N-acetaminophen	216950280	≥1 code ≤12 months prior to initiation of therapy In-patient or out-patient claims	Internal documentation
Opioids	NDC	propoxyphene N-acetaminophen	216950280	≥1 code ≤12 months prior to initiation of therapy In-patient or out-patient claims	Internal documentation
Opioids	NDC	propoxyphene N-acetaminophen	216950280	≥1 code ≤12 months prior to initiation of therapy In-patient or out-patient claims	Internal documentation
Opioids	NDC	propoxyphene N-acetaminophen	216950280	≥1 code ≤12 months prior to initiation of therapy In-patient or out-patient claims	Internal documentation
Opioids	NDC	propoxyphene N-acetaminophen	216950280	≥1 code ≤12 months prior to initiation of therapy In-patient or out-patient claims	Internal documentation
Opioids	NDC	propoxyphene N-acetaminophen	216950280	≥1 code ≤12 months prior to initiation of therapy In-patient or out-patient claims	Internal documentation
Opioids	NDC	propoxyphene N-acetaminophen	216950280	≥1 code ≤12 months prior to initiation of therapy In-patient or out-patient claims	Internal documentation
Opioids	NDC	propoxyphene N-acetaminophen	216950280	≥1 code ≤12 months prior to initiation of therapy In-patient or out-patient claims	Internal documentation
Opioids	NDC	propoxyphene	231550012	≥1 code ≤12 months prior to initiation of therapy In-patient or out-patient claims	Internal documentation
Opioids	NDC	propoxyphene	231550012	≥1 code ≤12 months prior to initiation of therapy In-patient or out-patient claims	Internal documentation
Opioids	NDC	propoxyphene N-acetaminophen	234906197	≥1 code ≤12 months prior to initiation of therapy In-patient or out-patient claims	Internal documentation
Opioids	NDC	propoxyphene N-acetaminophen	234906197	≥1 code ≤12 months prior to initiation of therapy In-patient or out-patient claims	Internal documentation
Opioids	NDC	propoxyphene N-acetaminophen	234906197	≥1 code ≤12 months prior to initiation of therapy In-patient or out-patient claims	Internal documentation
Opioids	NDC	propoxyphene N-acetaminophen	234906197	≥1 code ≤12 months prior to initiation of therapy In-patient or out-patient claims	Internal documentation
Opioids	NDC	propoxyphene N-acetaminophen	234906197	≥1 code ≤12 months prior to initiation of therapy In-patient or out-patient claims	Internal documentation
Opioids	NDC	propoxyphene N-acetaminophen	234906197	≥1 code ≤12 months prior to initiation of therapy In-patient or out-patient claims	Internal documentation
Opioids	NDC	propoxyphene N-acetaminophen	234906197	≥1 code ≤12 months prior to initiation of therapy In-patient or out-patient claims	Internal documentation
Opioids	NDC	propoxyphene N-acetaminophen	234906197	≥1 code ≤12 months prior to initiation of therapy In-patient or out-patient claims	Internal documentation
Opioids	NDC	propoxyphene N-acetaminophen	234906197	≥1 code ≤12 months prior to initiation of therapy In-patient or out-patient claims	Internal documentation
Opioids	NDC	propoxyphene N-acetaminophen	234906197	≥1 code ≤12 months prior to initiation of therapy In-patient or out-patient claims	Internal documentation
Opioids	NDC	propoxyphene N-acetaminophen	234907930	≥1 code ≤12 months prior to initiation of therapy In-patient or out-patient claims	Internal documentation
Opioids	NDC	propoxyphene N-acetaminophen	234907930	≥1 code ≤12 months prior to initiation of therapy In-patient or out-patient claims	Internal documentation
Opioids	NDC	propoxyphene N-acetaminophen	234907930	≥1 code ≤12 months prior to initiation of therapy In-patient or out-patient claims	Internal documentation
Opioids	NDC	propoxyphene N-acetaminophen	236290168	≥1 code ≤12 months prior to initiation of therapy In-patient or out-patient claims	Internal documentation
Opioids	NDC	propoxyphene N-acetaminophen	244860325	≥1 code ≤12 months prior to initiation of therapy In-patient or out-patient claims	Internal documentation
Opioids	NDC	propoxyphene N-acetaminophen	244860326	≥1 code ≤12 months prior to initiation of therapy In-patient or out-patient claims	Internal documentation
Opioids	NDC	propoxyphene N-acetaminophen	333580308	≥1 code ≤12 months prior to initiation of therapy In-patient or out-patient claims	Internal documentation
Opioids	NDC	propoxyphene N-acetaminophen	333580308	≥1 code ≤12 months prior to initiation of therapy In-patient or out-patient claims	Internal documentation
Opioids	NDC	propoxyphene N-acetaminophen	333580308	≥1 code ≤12 months prior to initiation of therapy In-patient or out-patient claims	Internal documentation
Opioids	NDC	propoxyphene N-acetaminophen	333580308	≥1 code ≤12 months prior to initiation of therapy In-patient or out-patient claims	Internal documentation
Opioids	NDC	propoxyphene N-acetaminophen	333580308	≥1 code ≤12 months prior to initiation of therapy In-patient or out-patient claims	Internal documentation
Opioids	NDC	propoxyphene N-acetaminophen	333580308	≥1 code ≤12 months prior to initiation of therapy In-patient or out-patient claims	Internal documentation
Opioids	NDC	propoxyphene N-acetaminophen	333580308	≥1 code ≤12 months prior to initiation of therapy In-patient or out-patient claims	Internal documentation
Opioids	NDC	propoxyphene N-acetaminophen	333580308	≥1 code ≤12 months prior to initiation of therapy In-patient or out-patient claims	Internal documentation
Opioids	NDC	propoxyphene N-acetaminophen	333580308	≥1 code ≤12 months prior to initiation of therapy In-patient or out-patient claims	Internal documentation
Opioids	NDC	propoxyphene N-acetaminophen	333580308	≥1 code ≤12 months prior to initiation of therapy In-patient or out-patient claims	Internal documentation
Opioids	NDC	propoxyphene	333580309	≥1 code ≤12 months prior to initiation of therapy In-patient or out-patient claims	Internal documentation
Opioids	NDC	propoxyphene	333580309	≥1 code ≤12 months prior to initiation of therapy In-patient or out-patient claims	Internal documentation
Opioids	NDC	propoxyphene	333580309	≥1 code ≤12 months prior to initiation of therapy In-patient or out-patient claims	Internal documentation
Opioids	NDC	propoxyphene N-acetaminophen	353560507	≥1 code ≤12 months prior to initiation of therapy In-patient or out-patient claims	Internal documentation
Opioids	NDC	propoxyphene N-acetaminophen	353560507	≥1 code ≤12 months prior to initiation of therapy In-patient or out-patient claims	Internal documentation
Opioids	NDC	propoxyphene N-acetaminophen	353560507	≥1 code ≤12 months prior to initiation of therapy In-patient or out-patient claims	Internal documentation
Opioids	NDC	Propoxyphene Compound-65	354702170	≥1 code ≤12 months prior to initiation of therapy In-patient or out-patient claims	Internal documentation
Opioids	NDC	Propoxyphene Compound-65	354702170	≥1 code ≤12 months prior to initiation of therapy In-patient or out-patient claims	Internal documentation
Opioids	NDC	propoxyphene-acetaminophen	354702176	≥1 code ≤12 months prior to initiation of therapy In-patient or out-patient claims	Internal documentation
Opioids	NDC	propoxyphene-acetaminophen	354702176	≥1 code ≤12 months prior to initiation of therapy In-patient or out-patient claims	Internal documentation
Opioids	NDC	propoxyphene	354702186	≥1 code ≤12 months prior to initiation of therapy In-patient or out-patient claims	Internal documentation
Opioids	NDC	propoxyphene	354702186	≥1 code ≤12 months prior to initiation of therapy In-patient or out-patient claims	Internal documentation
Opioids	NDC	propoxyphene	380220201	≥1 code ≤12 months prior to initiation of therapy In-patient or out-patient claims	Internal documentation
Opioids	NDC	propoxyphene N-acetaminophen	425490502	≥1 code ≤12 months prior to initiation of therapy In-patient or out-patient claims	Internal documentation
Opioids	NDC	propoxyphene N-acetaminophen	425490502	≥1 code ≤12 months prior to initiation of therapy In-patient or out-patient claims	Internal documentation
Opioids	NDC	propoxyphene N-acetaminophen	425490502	≥1 code ≤12 months prior to initiation of therapy In-patient or out-patient claims	Internal documentation
Opioids	NDC	propoxyphene N-acetaminophen	425490564	≥1 code ≤12 months prior to initiation of therapy In-patient or out-patient claims	Internal documentation
Opioids	NDC	propoxyphene N-acetaminophen	425490564	≥1 code ≤12 months prior to initiation of therapy In-patient or out-patient claims	Internal documentation
Opioids	NDC	propoxyphene N-acetaminophen	425490564	≥1 code ≤12 months prior to initiation of therapy In-patient or out-patient claims	Internal documentation
Opioids	NDC	propoxyphene N-acetaminophen	425490564	≥1 code ≤12 months prior to initiation of therapy In-patient or out-patient claims	Internal documentation
Opioids	NDC	propoxyphene N-acetaminophen	430630023	≥1 code ≤12 months prior to initiation of therapy In-patient or out-patient claims	Internal documentation
Opioids	NDC	propoxyphene N-acetaminophen	430630023	≥1 code ≤12 months prior to initiation of therapy In-patient or out-patient claims	Internal documentation
Opioids	NDC	propoxyphene N-acetaminophen	433530467	≥1 code ≤12 months prior to initiation of therapy In-patient or out-patient claims	Internal documentation
Opioids	NDC	propoxyphene N-acetaminophen	433530467	≥1 code ≤12 months prior to initiation of therapy In-patient or out-patient claims	Internal documentation
Opioids	NDC	propoxyphene N-acetaminophen	433530467	≥1 code ≤12 months prior to initiation of therapy In-patient or out-patient claims	Internal documentation
Opioids	NDC	propoxyphene N-acetaminophen	433530467	≥1 code ≤12 months prior to initiation of therapy In-patient or out-patient claims	Internal documentation
Opioids	NDC	propoxyphene N-acetaminophen	433530467	≥1 code ≤12 months prior to initiation of therapy In-patient or out-patient claims	Internal documentation
Opioids	NDC	propoxyphene N-acetaminophen	433530467	≥1 code ≤12 months prior to initiation of therapy In-patient or out-patient claims	Internal documentation
Opioids	NDC	propoxyphene N-acetaminophen	433530468	≥1 code ≤12 months prior to initiation of therapy In-patient or out-patient claims	Internal documentation
Opioids	NDC	propoxyphene N-acetaminophen	433530468	≥1 code ≤12 months prior to initiation of therapy In-patient or out-patient claims	Internal documentation
Opioids	NDC	propoxyphene N-acetaminophen	433530468	≥1 code ≤12 months prior to initiation of therapy In-patient or out-patient claims	Internal documentation
Opioids	NDC	propoxyphene N-acetaminophen	433530468	≥1 code ≤12 months prior to initiation of therapy In-patient or out-patient claims	Internal documentation
Opioids	NDC	propoxyphene N-acetaminophen	433530468	≥1 code ≤12 months prior to initiation of therapy In-patient or out-patient claims	Internal documentation
Opioids	NDC	propoxyphene N-acetaminophen	433530468	≥1 code ≤12 months prior to initiation of therapy In-patient or out-patient claims	Internal documentation
Opioids	NDC	propoxyphene	433530529	≥1 code ≤12 months prior to initiation of therapy In-patient or out-patient claims	Internal documentation
Opioids	NDC	propoxyphene	433530529	≥1 code ≤12 months prior to initiation of therapy In-patient or out-patient claims	Internal documentation
Opioids	NDC	propoxyphene	433530529	≥1 code ≤12 months prior to initiation of therapy In-patient or out-patient claims	Internal documentation
Opioids	NDC	propoxyphene	433530556	≥1 code ≤12 months prior to initiation of therapy In-patient or out-patient claims	Internal documentation
Opioids	NDC	propoxyphene	433530556	≥1 code ≤12 months prior to initiation of therapy In-patient or out-patient claims	Internal documentation
Opioids	NDC	propoxyphene	433530556	≥1 code ≤12 months prior to initiation of therapy In-patient or out-patient claims	Internal documentation
Opioids	NDC	propoxyphene	433530556	≥1 code ≤12 months prior to initiation of therapy In-patient or out-patient claims	Internal documentation
Opioids	NDC	Dolacet	437970082	≥1 code ≤12 months prior to initiation of therapy In-patient or out-patient claims	Internal documentation
Opioids	NDC	Dolacet	437970082	≥1 code ≤12 months prior to initiation of therapy In-patient or out-patient claims	Internal documentation
Opioids	NDC	propoxyphene N-acetaminophen	437970166	≥1 code ≤12 months prior to initiation of therapy In-patient or out-patient claims	Internal documentation
Opioids	NDC	Bexophene	437970346	≥1 code ≤12 months prior to initiation of therapy In-patient or out-patient claims	Internal documentation
Opioids	NDC	propoxyphene N-acetaminophen	445140750	≥1 code ≤12 months prior to initiation of therapy In-patient or out-patient claims	Internal documentation
Opioids	NDC	propoxyphene N-acetaminophen	445140750	≥1 code ≤12 months prior to initiation of therapy In-patient or out-patient claims	Internal documentation
Opioids	NDC	propoxyphene	451240630	≥1 code ≤12 months prior to initiation of therapy In-patient or out-patient claims	Internal documentation
Opioids	NDC	propoxyphene	451240630	≥1 code ≤12 months prior to initiation of therapy In-patient or out-patient claims	Internal documentation
Opioids	NDC	propoxyphene	451240630	≥1 code ≤12 months prior to initiation of therapy In-patient or out-patient claims	Internal documentation
Opioids	NDC	Propoxyphene Compound-65	451240686	≥1 code ≤12 months prior to initiation of therapy In-patient or out-patient claims	Internal documentation
Opioids	NDC	Propoxyphene Compound-65	451240686	≥1 code ≤12 months prior to initiation of therapy In-patient or out-patient claims	Internal documentation
Opioids	NDC	Propoxyphene Compound-65	451240686	≥1 code ≤12 months prior to initiation of therapy In-patient or out-patient claims	Internal documentation
Opioids	NDC	propoxyphene	451240741	≥1 code ≤12 months prior to initiation of therapy In-patient or out-patient claims	Internal documentation
Opioids	NDC	propoxyphene	451240741	≥1 code ≤12 months prior to initiation of therapy In-patient or out-patient claims	Internal documentation
Opioids	NDC	propoxyphene	451240741	≥1 code ≤12 months prior to initiation of therapy In-patient or out-patient claims	Internal documentation
Opioids	NDC	propoxyphene	461980168	≥1 code ≤12 months prior to initiation of therapy In-patient or out-patient claims	Internal documentation
Opioids	NDC	propoxyphene-acetaminophen	461980278	≥1 code ≤12 months prior to initiation of therapy In-patient or out-patient claims	Internal documentation
Opioids	NDC	propoxyphene-acetaminophen	461980278	≥1 code ≤12 months prior to initiation of therapy In-patient or out-patient claims	Internal documentation
Opioids	NDC	Propoxyphene Compound-65	467030009	≥1 code ≤12 months prior to initiation of therapy In-patient or out-patient claims	Internal documentation
Opioids	NDC	propoxyphene N-acetaminophen	467030100	≥1 code ≤12 months prior to initiation of therapy In-patient or out-patient claims	Internal documentation
Opioids	NDC	propoxyphene	472022115	≥1 code ≤12 months prior to initiation of therapy In-patient or out-patient claims	Internal documentation
Opioids	NDC	Propoxyphene Compound-65	472022116	≥1 code ≤12 months prior to initiation of therapy In-patient or out-patient claims	Internal documentation
Opioids	NDC	Propoxyphene Compound-65	472022116	≥1 code ≤12 months prior to initiation of therapy In-patient or out-patient claims	Internal documentation
Opioids	NDC	propoxyphene-acetaminophen	472022117	≥1 code ≤12 months prior to initiation of therapy In-patient or out-patient claims	Internal documentation
Opioids	NDC	propoxyphene N-acetaminophen	472022548	≥1 code ≤12 months prior to initiation of therapy In-patient or out-patient claims	Internal documentation
Opioids	NDC	propoxyphene N-acetaminophen	472022548	≥1 code ≤12 months prior to initiation of therapy In-patient or out-patient claims	Internal documentation
Opioids	NDC	propoxyphene N-acetaminophen	472022567	≥1 code ≤12 months prior to initiation of therapy In-patient or out-patient claims	Internal documentation
Opioids	NDC	propoxyphene N-acetaminophen	472022567	≥1 code ≤12 months prior to initiation of therapy In-patient or out-patient claims	Internal documentation
Opioids	NDC	Doxapap N-100	472022582	≥1 code ≤12 months prior to initiation of therapy In-patient or out-patient claims	Internal documentation
Opioids	NDC	propoxyphene N-acetaminophen	472022593	≥1 code ≤12 months prior to initiation of therapy In-patient or out-patient claims	Internal documentation
Opioids	NDC	propoxyphene N-acetaminophen	476790701	≥1 code ≤12 months prior to initiation of therapy In-patient or out-patient claims	Internal documentation
Opioids	NDC	propoxyphene N-acetaminophen	476790701	≥1 code ≤12 months prior to initiation of therapy In-patient or out-patient claims	Internal documentation
Opioids	NDC	propoxyphene N-acetaminophen	476790701	≥1 code ≤12 months prior to initiation of therapy In-patient or out-patient claims	Internal documentation
Opioids	NDC	propoxyphene N-acetaminophen	476790701	≥1 code ≤12 months prior to initiation of therapy In-patient or out-patient claims	Internal documentation
Opioids	NDC	J-Cet	489490542	≥1 code ≤12 months prior to initiation of therapy In-patient or out-patient claims	Internal documentation
Opioids	NDC	J-Cet	489490542	≥1 code ≤12 months prior to initiation of therapy In-patient or out-patient claims	Internal documentation
Opioids	NDC	propoxyphene	496480243	≥1 code ≤12 months prior to initiation of therapy In-patient or out-patient claims	Internal documentation
Opioids	NDC	propoxyphene	496480243	≥1 code ≤12 months prior to initiation of therapy In-patient or out-patient claims	Internal documentation
Opioids	NDC	propoxyphene-acetaminophen	496480245	≥1 code ≤12 months prior to initiation of therapy In-patient or out-patient claims	Internal documentation
Opioids	NDC	propoxyphene-acetaminophen	496480245	≥1 code ≤12 months prior to initiation of therapy In-patient or out-patient claims	Internal documentation
Opioids	NDC	propoxyphene N-acetaminophen	496481516	≥1 code ≤12 months prior to initiation of therapy In-patient or out-patient claims	Internal documentation
Opioids	NDC	propoxyphene N-acetaminophen	496481517	≥1 code ≤12 months prior to initiation of therapy In-patient or out-patient claims	Internal documentation
Opioids	NDC	propoxyphene N-acetaminophen	496481517	≥1 code ≤12 months prior to initiation of therapy In-patient or out-patient claims	Internal documentation
Opioids	NDC	propoxyphene	497270097	≥1 code ≤12 months prior to initiation of therapy In-patient or out-patient claims	Internal documentation
Opioids	NDC	propoxyphene	497270097	≥1 code ≤12 months prior to initiation of therapy In-patient or out-patient claims	Internal documentation
Opioids	NDC	propoxyphene	497270099	≥1 code ≤12 months prior to initiation of therapy In-patient or out-patient claims	Internal documentation
Opioids	NDC	propoxyphene	497270099	≥1 code ≤12 months prior to initiation of therapy In-patient or out-patient claims	Internal documentation
Opioids	NDC	propoxyphene-acetaminophen	497270103	≥1 code ≤12 months prior to initiation of therapy In-patient or out-patient claims	Internal documentation
Opioids	NDC	propoxyphene-acetaminophen	497270103	≥1 code ≤12 months prior to initiation of therapy In-patient or out-patient claims	Internal documentation
Opioids	NDC	propoxyphene N-acetaminophen	497270913	≥1 code ≤12 months prior to initiation of therapy In-patient or out-patient claims	Internal documentation
Opioids	NDC	propoxyphene	498840120	≥1 code ≤12 months prior to initiation of therapy In-patient or out-patient claims	Internal documentation
Opioids	NDC	propoxyphene	498840120	≥1 code ≤12 months prior to initiation of therapy In-patient or out-patient claims	Internal documentation
Opioids	NDC	propoxyphene	498840314	≥1 code ≤12 months prior to initiation of therapy In-patient or out-patient claims	Internal documentation
Opioids	NDC	propoxyphene	498840314	≥1 code ≤12 months prior to initiation of therapy In-patient or out-patient claims	Internal documentation
Opioids	NDC	Propoxacet-N 100	499990025	≥1 code ≤12 months prior to initiation of therapy In-patient or out-patient claims	Internal documentation
Opioids	NDC	Propoxacet-N 100	499990025	≥1 code ≤12 months prior to initiation of therapy In-patient or out-patient claims	Internal documentation
Opioids	NDC	propoxyphene N-acetaminophen	499990025	≥1 code ≤12 months prior to initiation of therapy In-patient or out-patient claims	Internal documentation
Opioids	NDC	Propoxacet-N 100	499990025	≥1 code ≤12 months prior to initiation of therapy In-patient or out-patient claims	Internal documentation
Opioids	NDC	Propoxacet-N 100	499990025	≥1 code ≤12 months prior to initiation of therapy In-patient or out-patient claims	Internal documentation
Opioids	NDC	Propoxacet-N 100	499990025	≥1 code ≤12 months prior to initiation of therapy In-patient or out-patient claims	Internal documentation
Opioids	NDC	Propoxacet-N 100	499990025	≥1 code ≤12 months prior to initiation of therapy In-patient or out-patient claims	Internal documentation
Opioids	NDC	Propoxacet-N 100	499990025	≥1 code ≤12 months prior to initiation of therapy In-patient or out-patient claims	Internal documentation
Opioids	NDC	Propoxacet-N 100	499990025	≥1 code ≤12 months prior to initiation of therapy In-patient or out-patient claims	Internal documentation
Opioids	NDC	Propoxacet-N 100	499990025	≥1 code ≤12 months prior to initiation of therapy In-patient or out-patient claims	Internal documentation
Opioids	NDC	Propoxacet-N 100	499990025	≥1 code ≤12 months prior to initiation of therapy In-patient or out-patient claims	Internal documentation
Opioids	NDC	propoxyphene N-acetaminophen	499990767	≥1 code ≤12 months prior to initiation of therapy In-patient or out-patient claims	Internal documentation
Opioids	NDC	propoxyphene N-acetaminophen	499990767	≥1 code ≤12 months prior to initiation of therapy In-patient or out-patient claims	Internal documentation
Opioids	NDC	propoxyphene N-acetaminophen	499990767	≥1 code ≤12 months prior to initiation of therapy In-patient or out-patient claims	Internal documentation
Opioids	NDC	propoxyphene N-acetaminophen	499990767	≥1 code ≤12 months prior to initiation of therapy In-patient or out-patient claims	Internal documentation
Opioids	NDC	propoxyphene N-acetaminophen	499990767	≥1 code ≤12 months prior to initiation of therapy In-patient or out-patient claims	Internal documentation
Opioids	NDC	propoxyphene N-acetaminophen	499990767	≥1 code ≤12 months prior to initiation of therapy In-patient or out-patient claims	Internal documentation
Opioids	NDC	propoxyphene N-acetaminophen	499990767	≥1 code ≤12 months prior to initiation of therapy In-patient or out-patient claims	Internal documentation
Opioids	NDC	propoxyphene N-acetaminophen	499990767	≥1 code ≤12 months prior to initiation of therapy In-patient or out-patient claims	Internal documentation
Opioids	NDC	propoxyphene N-acetaminophen	499990767	≥1 code ≤12 months prior to initiation of therapy In-patient or out-patient claims	Internal documentation
Opioids	NDC	propoxyphene N-acetaminophen	499990767	≥1 code ≤12 months prior to initiation of therapy In-patient or out-patient claims	Internal documentation
Opioids	NDC	propoxyphene N-acetaminophen	499990767	≥1 code ≤12 months prior to initiation of therapy In-patient or out-patient claims	Internal documentation
Opioids	NDC	propoxyphene	499990798	≥1 code ≤12 months prior to initiation of therapy In-patient or out-patient claims	Internal documentation
Opioids	NDC	propoxyphene	499990798	≥1 code ≤12 months prior to initiation of therapy In-patient or out-patient claims	Internal documentation
Opioids	NDC	propoxyphene N-acetaminophen	501110790	≥1 code ≤12 months prior to initiation of therapy In-patient or out-patient claims	Internal documentation
Opioids	NDC	Dolagesic	503190130	≥1 code ≤12 months prior to initiation of therapy In-patient or out-patient claims	Internal documentation
Opioids	NDC	propoxyphene N-acetaminophen	507320805	≥1 code ≤12 months prior to initiation of therapy In-patient or out-patient claims	Internal documentation
Opioids	NDC	propoxyphene N-acetaminophen	507320806	≥1 code ≤12 months prior to initiation of therapy In-patient or out-patient claims	Internal documentation
Opioids	NDC	propoxyphene N-acetaminophen	509620051	≥1 code ≤12 months prior to initiation of therapy In-patient or out-patient claims	Internal documentation
Opioids	NDC	propoxyphene N-acetaminophen	510790322	≥1 code ≤12 months prior to initiation of therapy In-patient or out-patient claims	Internal documentation
Opioids	NDC	propoxyphene N-acetaminophen	510790322	≥1 code ≤12 months prior to initiation of therapy In-patient or out-patient claims	Internal documentation
Opioids	NDC	propoxyphene N-acetaminophen	510790322	≥1 code ≤12 months prior to initiation of therapy In-patient or out-patient claims	Internal documentation
Opioids	NDC	propoxyphene N-acetaminophen	510790322	≥1 code ≤12 months prior to initiation of therapy In-patient or out-patient claims	Internal documentation
Opioids	NDC	propoxyphene N-acetaminophen	510790322	≥1 code ≤12 months prior to initiation of therapy In-patient or out-patient claims	Internal documentation
Opioids	NDC	propoxyphene N-acetaminophen	510790322	≥1 code ≤12 months prior to initiation of therapy In-patient or out-patient claims	Internal documentation
Opioids	NDC	propoxyphene N-acetaminophen	510790322	≥1 code ≤12 months prior to initiation of therapy In-patient or out-patient claims	Internal documentation
Opioids	NDC	propoxyphene N-acetaminophen	510790322	≥1 code ≤12 months prior to initiation of therapy In-patient or out-patient claims	Internal documentation
Opioids	NDC	propoxyphene N-acetaminophen	510790650	≥1 code ≤12 months prior to initiation of therapy In-patient or out-patient claims	Internal documentation
Opioids	NDC	propoxyphene-acetaminophen	510790741	≥1 code ≤12 months prior to initiation of therapy In-patient or out-patient claims	Internal documentation
Opioids	NDC	propoxyphene-acetaminophen	510790741	≥1 code ≤12 months prior to initiation of therapy In-patient or out-patient claims	Internal documentation
Opioids	NDC	propoxyphene N-acetaminophen	510790934	≥1 code ≤12 months prior to initiation of therapy In-patient or out-patient claims	Internal documentation
Opioids	NDC	propoxyphene N-acetaminophen	510790934	≥1 code ≤12 months prior to initiation of therapy In-patient or out-patient claims	Internal documentation
Opioids	NDC	propoxyphene N-acetaminophen	510790934	≥1 code ≤12 months prior to initiation of therapy In-patient or out-patient claims	Internal documentation
Opioids	NDC	propoxyphene N-acetaminophen	510790934	≥1 code ≤12 months prior to initiation of therapy In-patient or out-patient claims	Internal documentation
Opioids	NDC	propoxyphene N-acetaminophen	510790934	≥1 code ≤12 months prior to initiation of therapy In-patient or out-patient claims	Internal documentation
Opioids	NDC	propoxyphene N-acetaminophen	510790934	≥1 code ≤12 months prior to initiation of therapy In-patient or out-patient claims	Internal documentation
Opioids	NDC	propoxyphene N-acetaminophen	510790934	≥1 code ≤12 months prior to initiation of therapy In-patient or out-patient claims	Internal documentation
Opioids	NDC	propoxyphene N-acetaminophen	510790934	≥1 code ≤12 months prior to initiation of therapy In-patient or out-patient claims	Internal documentation
Opioids	NDC	propoxyphene	514320388	≥1 code ≤12 months prior to initiation of therapy In-patient or out-patient claims	Internal documentation
Opioids	NDC	propoxyphene	514320388	≥1 code ≤12 months prior to initiation of therapy In-patient or out-patient claims	Internal documentation
Opioids	NDC	propoxyphene	514320388	≥1 code ≤12 months prior to initiation of therapy In-patient or out-patient claims	Internal documentation
Opioids	NDC	Propoxyphene Compound-65	514320390	≥1 code ≤12 months prior to initiation of therapy In-patient or out-patient claims	Internal documentation
Opioids	NDC	Propoxyphene Compound-65	514320390	≥1 code ≤12 months prior to initiation of therapy In-patient or out-patient claims	Internal documentation
Opioids	NDC	Propoxyphene Compound-65	514320390	≥1 code ≤12 months prior to initiation of therapy In-patient or out-patient claims	Internal documentation
Opioids	NDC	propoxyphene N-acetaminophen	514320391	≥1 code ≤12 months prior to initiation of therapy In-patient or out-patient claims	Internal documentation
Opioids	NDC	propoxyphene N-acetaminophen	514320391	≥1 code ≤12 months prior to initiation of therapy In-patient or out-patient claims	Internal documentation
Opioids	NDC	propoxyphene-acetaminophen	514320392	≥1 code ≤12 months prior to initiation of therapy In-patient or out-patient claims	Internal documentation
Opioids	NDC	propoxyphene-acetaminophen	514320392	≥1 code ≤12 months prior to initiation of therapy In-patient or out-patient claims	Internal documentation
Opioids	NDC	propoxyphene N-acetaminophen	514320980	≥1 code ≤12 months prior to initiation of therapy In-patient or out-patient claims	Internal documentation
Opioids	NDC	propoxyphene N-acetaminophen	514320980	≥1 code ≤12 months prior to initiation of therapy In-patient or out-patient claims	Internal documentation
Opioids	NDC	propoxyphene N-acetaminophen	514320998	≥1 code ≤12 months prior to initiation of therapy In-patient or out-patient claims	Internal documentation
Opioids	NDC	Propoxyphene Compound-65	514329388	≥1 code ≤12 months prior to initiation of therapy In-patient or out-patient claims	Internal documentation
Opioids	NDC	Propoxyphene Compound-65	514329388	≥1 code ≤12 months prior to initiation of therapy In-patient or out-patient claims	Internal documentation
Opioids	NDC	PP-Cap	516410321	≥1 code ≤12 months prior to initiation of therapy In-patient or out-patient claims	Internal documentation
Opioids	NDC	PP-Cap	516410321	≥1 code ≤12 months prior to initiation of therapy In-patient or out-patient claims	Internal documentation
Opioids	NDC	PP-Cap	516410321	≥1 code ≤12 months prior to initiation of therapy In-patient or out-patient claims	Internal documentation
Opioids	NDC	PP-Cap	516410321	≥1 code ≤12 months prior to initiation of therapy In-patient or out-patient claims	Internal documentation
Opioids	NDC	PC-Cap	516410323	≥1 code ≤12 months prior to initiation of therapy In-patient or out-patient claims	Internal documentation
Opioids	NDC	PC-Cap	516410323	≥1 code ≤12 months prior to initiation of therapy In-patient or out-patient claims	Internal documentation
Opioids	NDC	PC-Cap	516410323	≥1 code ≤12 months prior to initiation of therapy In-patient or out-patient claims	Internal documentation
Opioids	NDC	PC-Cap	516410323	≥1 code ≤12 months prior to initiation of therapy In-patient or out-patient claims	Internal documentation
Opioids	NDC	Darvocet-N 100	516550803	≥1 code ≤12 months prior to initiation of therapy In-patient or out-patient claims	Internal documentation
Opioids	NDC	Darvocet-N 100	516550803	≥1 code ≤12 months prior to initiation of therapy In-patient or out-patient claims	Internal documentation
Opioids	NDC	propoxyphene N-acetaminophen	516550837	≥1 code ≤12 months prior to initiation of therapy In-patient or out-patient claims	Internal documentation
Opioids	NDC	propoxyphene N-acetaminophen	516550837	≥1 code ≤12 months prior to initiation of therapy In-patient or out-patient claims	Internal documentation
Opioids	NDC	propoxyphene N-acetaminophen	516550837	≥1 code ≤12 months prior to initiation of therapy In-patient or out-patient claims	Internal documentation
Opioids	NDC	propoxyphene N-acetaminophen	516550837	≥1 code ≤12 months prior to initiation of therapy In-patient or out-patient claims	Internal documentation
Opioids	NDC	propoxyphene N-acetaminophen	516550837	≥1 code ≤12 months prior to initiation of therapy In-patient or out-patient claims	Internal documentation
Opioids	NDC	propoxyphene N-acetaminophen	516550837	≥1 code ≤12 months prior to initiation of therapy In-patient or out-patient claims	Internal documentation
Opioids	NDC	propoxyphene N-acetaminophen	516550837	≥1 code ≤12 months prior to initiation of therapy In-patient or out-patient claims	Internal documentation
Opioids	NDC	propoxyphene	516550849	≥1 code ≤12 months prior to initiation of therapy In-patient or out-patient claims	Internal documentation
Opioids	NDC	propoxyphene	516550849	≥1 code ≤12 months prior to initiation of therapy In-patient or out-patient claims	Internal documentation
Opioids	NDC	propoxyphene	516550849	≥1 code ≤12 months prior to initiation of therapy In-patient or out-patient claims	Internal documentation
Opioids	NDC	propoxyphene	516550849	≥1 code ≤12 months prior to initiation of therapy In-patient or out-patient claims	Internal documentation
Opioids	NDC	propoxyphene	516550849	≥1 code ≤12 months prior to initiation of therapy In-patient or out-patient claims	Internal documentation
Opioids	NDC	propoxyphene	517280101	≥1 code ≤12 months prior to initiation of therapy In-patient or out-patient claims	Internal documentation
Opioids	NDC	Propoxyphene Compound-65	517280102	≥1 code ≤12 months prior to initiation of therapy In-patient or out-patient claims	Internal documentation
Opioids	NDC	propoxyphene-acetaminophen	517280527	≥1 code ≤12 months prior to initiation of therapy In-patient or out-patient claims	Internal documentation
Opioids	NDC	propoxyphene-acetaminophen	517280527	≥1 code ≤12 months prior to initiation of therapy In-patient or out-patient claims	Internal documentation
Opioids	NDC	propoxyphene N-acetaminophen	517280809	≥1 code ≤12 months prior to initiation of therapy In-patient or out-patient claims	Internal documentation
Opioids	NDC	propoxyphene N-acetaminophen	517280809	≥1 code ≤12 months prior to initiation of therapy In-patient or out-patient claims	Internal documentation
Opioids	NDC	propoxyphene N-acetaminophen	517280810	≥1 code ≤12 months prior to initiation of therapy In-patient or out-patient claims	Internal documentation
Opioids	NDC	propoxyphene N-acetaminophen	517280810	≥1 code ≤12 months prior to initiation of therapy In-patient or out-patient claims	Internal documentation
Opioids	NDC	propoxyphene-acetaminophen	518750394	≥1 code ≤12 months prior to initiation of therapy In-patient or out-patient claims	Internal documentation
Opioids	NDC	propoxyphene-acetaminophen	518750394	≥1 code ≤12 months prior to initiation of therapy In-patient or out-patient claims	Internal documentation
Opioids	NDC	propoxyphene N-acetaminophen	524460398	≥1 code ≤12 months prior to initiation of therapy In-patient or out-patient claims	Internal documentation
Opioids	NDC	propoxyphene N-acetaminophen	524460405	≥1 code ≤12 months prior to initiation of therapy In-patient or out-patient claims	Internal documentation
Opioids	NDC	propoxyphene	524460406	≥1 code ≤12 months prior to initiation of therapy In-patient or out-patient claims	Internal documentation
Opioids	NDC	propoxyphene	524460406	≥1 code ≤12 months prior to initiation of therapy In-patient or out-patient claims	Internal documentation
Opioids	NDC	Propoxyphene Compound-65	524460407	≥1 code ≤12 months prior to initiation of therapy In-patient or out-patient claims	Internal documentation
Opioids	NDC	Propoxyphene Compound-65	524460407	≥1 code ≤12 months prior to initiation of therapy In-patient or out-patient claims	Internal documentation
Opioids	NDC	propoxyphene-acetaminophen	524460509	≥1 code ≤12 months prior to initiation of therapy In-patient or out-patient claims	Internal documentation
Opioids	NDC	propoxyphene-acetaminophen	524460509	≥1 code ≤12 months prior to initiation of therapy In-patient or out-patient claims	Internal documentation
Opioids	NDC	propoxyphene N-acetaminophen	524930117	≥1 code ≤12 months prior to initiation of therapy In-patient or out-patient claims	Internal documentation
Opioids	NDC	propoxyphene N-acetaminophen	524930117	≥1 code ≤12 months prior to initiation of therapy In-patient or out-patient claims	Internal documentation
Opioids	NDC	propoxyphene N-acetaminophen	524930117	≥1 code ≤12 months prior to initiation of therapy In-patient or out-patient claims	Internal documentation
Opioids	NDC	propoxyphene N-acetaminophen	524930117	≥1 code ≤12 months prior to initiation of therapy In-patient or out-patient claims	Internal documentation
Opioids	NDC	propoxyphene N-acetaminophen	524930117	≥1 code ≤12 months prior to initiation of therapy In-patient or out-patient claims	Internal documentation
Opioids	NDC	propoxyphene N-acetaminophen	524930117	≥1 code ≤12 months prior to initiation of therapy In-patient or out-patient claims	Internal documentation
Opioids	NDC	propoxyphene N-acetaminophen	524930117	≥1 code ≤12 months prior to initiation of therapy In-patient or out-patient claims	Internal documentation
Opioids	NDC	propoxyphene N-acetaminophen	524930117	≥1 code ≤12 months prior to initiation of therapy In-patient or out-patient claims	Internal documentation
Opioids	NDC	propoxyphene	524930160	≥1 code ≤12 months prior to initiation of therapy In-patient or out-patient claims	Internal documentation
Opioids	NDC	propoxyphene	524930160	≥1 code ≤12 months prior to initiation of therapy In-patient or out-patient claims	Internal documentation
Opioids	NDC	propoxyphene	524930160	≥1 code ≤12 months prior to initiation of therapy In-patient or out-patient claims	Internal documentation
Opioids	NDC	Propoxyphene Compound-65	524930161	≥1 code ≤12 months prior to initiation of therapy In-patient or out-patient claims	Internal documentation
Opioids	NDC	Propoxyphene Compound-65	524930161	≥1 code ≤12 months prior to initiation of therapy In-patient or out-patient claims	Internal documentation
Opioids	NDC	propoxyphene-acetaminophen	524930163	≥1 code ≤12 months prior to initiation of therapy In-patient or out-patient claims	Internal documentation
Opioids	NDC	propoxyphene-acetaminophen	524930163	≥1 code ≤12 months prior to initiation of therapy In-patient or out-patient claims	Internal documentation
Opioids	NDC	propoxyphene-acetaminophen	524930163	≥1 code ≤12 months prior to initiation of therapy In-patient or out-patient claims	Internal documentation
Opioids	NDC	propoxyphene-acetaminophen	524930163	≥1 code ≤12 months prior to initiation of therapy In-patient or out-patient claims	Internal documentation
Opioids	NDC	propoxyphene-acetaminophen	525440714	≥1 code ≤12 months prior to initiation of therapy In-patient or out-patient claims	Internal documentation
Opioids	NDC	propoxyphene-acetaminophen	525440714	≥1 code ≤12 months prior to initiation of therapy In-patient or out-patient claims	Internal documentation
Opioids	NDC	propoxyphene N-acetaminophen	525550113	≥1 code ≤12 months prior to initiation of therapy In-patient or out-patient claims	Internal documentation
Opioids	NDC	propoxyphene N-acetaminophen	525550113	≥1 code ≤12 months prior to initiation of therapy In-patient or out-patient claims	Internal documentation
Opioids	NDC	propoxyphene N-acetaminophen	525550212	≥1 code ≤12 months prior to initiation of therapy In-patient or out-patient claims	Internal documentation
Opioids	NDC	propoxyphene N-acetaminophen	525550212	≥1 code ≤12 months prior to initiation of therapy In-patient or out-patient claims	Internal documentation
Opioids	NDC	propoxyphene N-acetaminophen	527280022	≥1 code ≤12 months prior to initiation of therapy In-patient or out-patient claims	Internal documentation
Opioids	NDC	propoxyphene N-acetaminophen	527280023	≥1 code ≤12 months prior to initiation of therapy In-patient or out-patient claims	Internal documentation
Opioids	NDC	propoxyphene N-acetaminophen	527280310	≥1 code ≤12 months prior to initiation of therapy In-patient or out-patient claims	Internal documentation
Opioids	NDC	propoxyphene	527280311	≥1 code ≤12 months prior to initiation of therapy In-patient or out-patient claims	Internal documentation
Opioids	NDC	Propoxyphene Compound-65	527280312	≥1 code ≤12 months prior to initiation of therapy In-patient or out-patient claims	Internal documentation
Opioids	NDC	propoxyphene-acetaminophen	529590165	≥1 code ≤12 months prior to initiation of therapy In-patient or out-patient claims	Internal documentation
Opioids	NDC	propoxyphene-acetaminophen	529590165	≥1 code ≤12 months prior to initiation of therapy In-patient or out-patient claims	Internal documentation
Opioids	NDC	Darvocet-N 100	529590188	≥1 code ≤12 months prior to initiation of therapy In-patient or out-patient claims	Internal documentation
Opioids	NDC	propoxyphene	529590334	≥1 code ≤12 months prior to initiation of therapy In-patient or out-patient claims	Internal documentation
Opioids	NDC	propoxyphene	529590334	≥1 code ≤12 months prior to initiation of therapy In-patient or out-patient claims	Internal documentation
Opioids	NDC	propoxyphene	529590334	≥1 code ≤12 months prior to initiation of therapy In-patient or out-patient claims	Internal documentation
Opioids	NDC	propoxyphene	529590334	≥1 code ≤12 months prior to initiation of therapy In-patient or out-patient claims	Internal documentation
Opioids	NDC	propoxyphene	529590334	≥1 code ≤12 months prior to initiation of therapy In-patient or out-patient claims	Internal documentation
Opioids	NDC	propoxyphene N-acetaminophen	529590335	≥1 code ≤12 months prior to initiation of therapy In-patient or out-patient claims	Internal documentation
Opioids	NDC	propoxyphene N-acetaminophen	529590335	≥1 code ≤12 months prior to initiation of therapy In-patient or out-patient claims	Internal documentation
Opioids	NDC	propoxyphene N-acetaminophen	529590335	≥1 code ≤12 months prior to initiation of therapy In-patient or out-patient claims	Internal documentation
Opioids	NDC	propoxyphene N-acetaminophen	529590335	≥1 code ≤12 months prior to initiation of therapy In-patient or out-patient claims	Internal documentation
Opioids	NDC	propoxyphene N-acetaminophen	529590335	≥1 code ≤12 months prior to initiation of therapy In-patient or out-patient claims	Internal documentation
Opioids	NDC	propoxyphene N-acetaminophen	529590335	≥1 code ≤12 months prior to initiation of therapy In-patient or out-patient claims	Internal documentation
Opioids	NDC	propoxyphene N-acetaminophen	529590335	≥1 code ≤12 months prior to initiation of therapy In-patient or out-patient claims	Internal documentation
Opioids	NDC	propoxyphene N-acetaminophen	529590335	≥1 code ≤12 months prior to initiation of therapy In-patient or out-patient claims	Internal documentation
Opioids	NDC	propoxyphene N-acetaminophen	529590335	≥1 code ≤12 months prior to initiation of therapy In-patient or out-patient claims	Internal documentation
Opioids	NDC	propoxyphene N-acetaminophen	529590335	≥1 code ≤12 months prior to initiation of therapy In-patient or out-patient claims	Internal documentation
Opioids	NDC	propoxyphene N-acetaminophen	529590335	≥1 code ≤12 months prior to initiation of therapy In-patient or out-patient claims	Internal documentation
Opioids	NDC	propoxyphene N-acetaminophen	529590335	≥1 code ≤12 months prior to initiation of therapy In-patient or out-patient claims	Internal documentation
Opioids	NDC	propoxyphene N-acetaminophen	529590335	≥1 code ≤12 months prior to initiation of therapy In-patient or out-patient claims	Internal documentation
Opioids	NDC	propoxyphene N-acetaminophen	529590335	≥1 code ≤12 months prior to initiation of therapy In-patient or out-patient claims	Internal documentation
Opioids	NDC	propoxyphene N-acetaminophen	529590335	≥1 code ≤12 months prior to initiation of therapy In-patient or out-patient claims	Internal documentation
Opioids	NDC	propoxyphene N-acetaminophen	529590335	≥1 code ≤12 months prior to initiation of therapy In-patient or out-patient claims	Internal documentation
Opioids	NDC	propoxyphene N-acetaminophen	529590335	≥1 code ≤12 months prior to initiation of therapy In-patient or out-patient claims	Internal documentation
Opioids	NDC	propoxyphene N-acetaminophen	529590335	≥1 code ≤12 months prior to initiation of therapy In-patient or out-patient claims	Internal documentation
Opioids	NDC	propoxyphene N-acetaminophen	529590335	≥1 code ≤12 months prior to initiation of therapy In-patient or out-patient claims	Internal documentation
Opioids	NDC	propoxyphene N-acetaminophen	529590335	≥1 code ≤12 months prior to initiation of therapy In-patient or out-patient claims	Internal documentation
Opioids	NDC	propoxyphene N-acetaminophen	529590335	≥1 code ≤12 months prior to initiation of therapy In-patient or out-patient claims	Internal documentation
Opioids	NDC	propoxyphene N-acetaminophen	529590335	≥1 code ≤12 months prior to initiation of therapy In-patient or out-patient claims	Internal documentation
Opioids	NDC	Propoxyphene Compound-65	529590462	≥1 code ≤12 months prior to initiation of therapy In-patient or out-patient claims	Internal documentation
Opioids	NDC	propoxyphene-acetaminophen	530020123	≥1 code ≤12 months prior to initiation of therapy In-patient or out-patient claims	Internal documentation
Opioids	NDC	propoxyphene N-acetaminophen	530020358	≥1 code ≤12 months prior to initiation of therapy In-patient or out-patient claims	Internal documentation
Opioids	NDC	propoxyphene N-acetaminophen	530020358	≥1 code ≤12 months prior to initiation of therapy In-patient or out-patient claims	Internal documentation
Opioids	NDC	propoxyphene N-acetaminophen	530020358	≥1 code ≤12 months prior to initiation of therapy In-patient or out-patient claims	Internal documentation
Opioids	NDC	propoxyphene N-acetaminophen	530020358	≥1 code ≤12 months prior to initiation of therapy In-patient or out-patient claims	Internal documentation
Opioids	NDC	propoxyphene N-acetaminophen	530020358	≥1 code ≤12 months prior to initiation of therapy In-patient or out-patient claims	Internal documentation
Opioids	NDC	propoxyphene N-acetaminophen	530020358	≥1 code ≤12 months prior to initiation of therapy In-patient or out-patient claims	Internal documentation
Opioids	NDC	propoxyphene N-acetaminophen	530020358	≥1 code ≤12 months prior to initiation of therapy In-patient or out-patient claims	Internal documentation
Opioids	NDC	propoxyphene N-acetaminophen	530020358	≥1 code ≤12 months prior to initiation of therapy In-patient or out-patient claims	Internal documentation
Opioids	NDC	propoxyphene-acetaminophen	530020393	≥1 code ≤12 months prior to initiation of therapy In-patient or out-patient claims	Internal documentation
Opioids	NDC	propoxyphene-acetaminophen	530020393	≥1 code ≤12 months prior to initiation of therapy In-patient or out-patient claims	Internal documentation
Opioids	NDC	propoxyphene-acetaminophen	530020393	≥1 code ≤12 months prior to initiation of therapy In-patient or out-patient claims	Internal documentation
Opioids	NDC	propoxyphene-acetaminophen	530020393	≥1 code ≤12 months prior to initiation of therapy In-patient or out-patient claims	Internal documentation
Opioids	NDC	propoxyphene-acetaminophen	530020393	≥1 code ≤12 months prior to initiation of therapy In-patient or out-patient claims	Internal documentation
Opioids	NDC	Propoxyphene Compound-65	530020535	≥1 code ≤12 months prior to initiation of therapy In-patient or out-patient claims	Internal documentation
Opioids	NDC	Propoxyphene Compound-65	530020535	≥1 code ≤12 months prior to initiation of therapy In-patient or out-patient claims	Internal documentation
Opioids	NDC	propoxyphene	530020574	≥1 code ≤12 months prior to initiation of therapy In-patient or out-patient claims	Internal documentation
Opioids	NDC	propoxyphene	530020574	≥1 code ≤12 months prior to initiation of therapy In-patient or out-patient claims	Internal documentation
Opioids	NDC	propoxyphene N-acetaminophen	530020600	≥1 code ≤12 months prior to initiation of therapy In-patient or out-patient claims	Internal documentation
Opioids	NDC	propoxyphene N-acetaminophen	530020600	≥1 code ≤12 months prior to initiation of therapy In-patient or out-patient claims	Internal documentation
Opioids	NDC	propoxyphene	532580610	≥1 code ≤12 months prior to initiation of therapy In-patient or out-patient claims	Internal documentation
Opioids	NDC	propoxyphene	532580610	≥1 code ≤12 months prior to initiation of therapy In-patient or out-patient claims	Internal documentation
Opioids	NDC	propoxyphene N-acetaminophen	532580614	≥1 code ≤12 months prior to initiation of therapy In-patient or out-patient claims	Internal documentation
Opioids	NDC	propoxyphene N-acetaminophen	532580614	≥1 code ≤12 months prior to initiation of therapy In-patient or out-patient claims	Internal documentation
Opioids	NDC	propoxyphene N-acetaminophen	532580614	≥1 code ≤12 months prior to initiation of therapy In-patient or out-patient claims	Internal documentation
Opioids	NDC	Ro-Cet-N 100	532610523	≥1 code ≤12 months prior to initiation of therapy In-patient or out-patient claims	Internal documentation
Opioids	NDC	Ro-Cet-N 100	532610523	≥1 code ≤12 months prior to initiation of therapy In-patient or out-patient claims	Internal documentation
Opioids	NDC	Ro-Cet-N 100	532610523	≥1 code ≤12 months prior to initiation of therapy In-patient or out-patient claims	Internal documentation
Opioids	NDC	Ro-Cet-N 100	532610523	≥1 code ≤12 months prior to initiation of therapy In-patient or out-patient claims	Internal documentation
Opioids	NDC	propoxyphene N-acetaminophen	532650256	≥1 code ≤12 months prior to initiation of therapy In-patient or out-patient claims	Internal documentation
Opioids	NDC	propoxyphene N-acetaminophen	532650256	≥1 code ≤12 months prior to initiation of therapy In-patient or out-patient claims	Internal documentation
Opioids	NDC	propoxyphene N-acetaminophen	532650256	≥1 code ≤12 months prior to initiation of therapy In-patient or out-patient claims	Internal documentation
Opioids	NDC	propoxyphene N-acetaminophen	532650261	≥1 code ≤12 months prior to initiation of therapy In-patient or out-patient claims	Internal documentation
Opioids	NDC	propoxyphene N-acetaminophen	532650261	≥1 code ≤12 months prior to initiation of therapy In-patient or out-patient claims	Internal documentation
Opioids	NDC	propoxyphene N-acetaminophen	532650261	≥1 code ≤12 months prior to initiation of therapy In-patient or out-patient claims	Internal documentation
Opioids	NDC	propoxyphene N-acetaminophen	534450317	≥1 code ≤12 months prior to initiation of therapy In-patient or out-patient claims	Internal documentation
Opioids	NDC	propoxyphene N-acetaminophen	534670363	≥1 code ≤12 months prior to initiation of therapy In-patient or out-patient claims	Internal documentation
Opioids	NDC	propoxyphene N-acetaminophen	534670363	≥1 code ≤12 months prior to initiation of therapy In-patient or out-patient claims	Internal documentation
Opioids	NDC	Propoxyphene Compound-65	534674811	≥1 code ≤12 months prior to initiation of therapy In-patient or out-patient claims	Internal documentation
Opioids	NDC	propoxyphene N-acetaminophen	534677123	≥1 code ≤12 months prior to initiation of therapy In-patient or out-patient claims	Internal documentation
Opioids	NDC	propoxyphene N-acetaminophen	534677123	≥1 code ≤12 months prior to initiation of therapy In-patient or out-patient claims	Internal documentation
Opioids	NDC	propoxyphene N-acetaminophen	534677123	≥1 code ≤12 months prior to initiation of therapy In-patient or out-patient claims	Internal documentation
Opioids	NDC	propoxyphene N-acetaminophen	534890445	≥1 code ≤12 months prior to initiation of therapy In-patient or out-patient claims	Internal documentation
Opioids	NDC	propoxyphene	534890446	≥1 code ≤12 months prior to initiation of therapy In-patient or out-patient claims	Internal documentation
Opioids	NDC	propoxyphene	534890446	≥1 code ≤12 months prior to initiation of therapy In-patient or out-patient claims	Internal documentation
Opioids	NDC	propoxyphene-acetaminophen	534890447	≥1 code ≤12 months prior to initiation of therapy In-patient or out-patient claims	Internal documentation
Opioids	NDC	propoxyphene-acetaminophen	534890447	≥1 code ≤12 months prior to initiation of therapy In-patient or out-patient claims	Internal documentation
Opioids	NDC	Propoxyphene Compound-65	534890448	≥1 code ≤12 months prior to initiation of therapy In-patient or out-patient claims	Internal documentation
Opioids	NDC	Propoxyphene Compound-65	534890448	≥1 code ≤12 months prior to initiation of therapy In-patient or out-patient claims	Internal documentation
Opioids	NDC	propoxyphene N-acetaminophen	534890450	≥1 code ≤12 months prior to initiation of therapy In-patient or out-patient claims	Internal documentation
Opioids	NDC	propoxyphene N-acetaminophen	534890450	≥1 code ≤12 months prior to initiation of therapy In-patient or out-patient claims	Internal documentation
Opioids	NDC	propoxyphene-acetaminophen	535060113	≥1 code ≤12 months prior to initiation of therapy In-patient or out-patient claims	Internal documentation
Opioids	NDC	propoxyphene-acetaminophen	535060113	≥1 code ≤12 months prior to initiation of therapy In-patient or out-patient claims	Internal documentation
Opioids	NDC	propoxyphene-acetaminophen	535060113	≥1 code ≤12 months prior to initiation of therapy In-patient or out-patient claims	Internal documentation
Opioids	NDC	Darvocet-N 100	535060122	≥1 code ≤12 months prior to initiation of therapy In-patient or out-patient claims	Internal documentation
Opioids	NDC	propoxyphene N-acetaminophen	535060131	≥1 code ≤12 months prior to initiation of therapy In-patient or out-patient claims	Internal documentation
Opioids	NDC	propoxyphene N-acetaminophen	535060131	≥1 code ≤12 months prior to initiation of therapy In-patient or out-patient claims	Internal documentation
Opioids	NDC	propoxyphene N-acetaminophen	535060131	≥1 code ≤12 months prior to initiation of therapy In-patient or out-patient claims	Internal documentation
Opioids	NDC	propoxyphene N-acetaminophen	535060131	≥1 code ≤12 months prior to initiation of therapy In-patient or out-patient claims	Internal documentation
Opioids	NDC	propoxyphene N-acetaminophen	535060131	≥1 code ≤12 months prior to initiation of therapy In-patient or out-patient claims	Internal documentation
Opioids	NDC	propoxyphene N-acetaminophen	535060147	≥1 code ≤12 months prior to initiation of therapy In-patient or out-patient claims	Internal documentation
Opioids	NDC	propoxyphene	535060186	≥1 code ≤12 months prior to initiation of therapy In-patient or out-patient claims	Internal documentation
Opioids	NDC	propoxyphene	535060186	≥1 code ≤12 months prior to initiation of therapy In-patient or out-patient claims	Internal documentation
Opioids	NDC	propoxyphene N-acetaminophen	539785013	≥1 code ≤12 months prior to initiation of therapy In-patient or out-patient claims	Internal documentation
Opioids	NDC	propoxyphene N-acetaminophen	539785013	≥1 code ≤12 months prior to initiation of therapy In-patient or out-patient claims	Internal documentation
Opioids	NDC	propoxyphene N-acetaminophen	541240317	≥1 code ≤12 months prior to initiation of therapy In-patient or out-patient claims	Internal documentation
Opioids	NDC	propoxyphene N-acetaminophen	541240317	≥1 code ≤12 months prior to initiation of therapy In-patient or out-patient claims	Internal documentation
Opioids	NDC	propoxyphene N-acetaminophen	541240318	≥1 code ≤12 months prior to initiation of therapy In-patient or out-patient claims	Internal documentation
Opioids	NDC	propoxyphene N-acetaminophen	541240318	≥1 code ≤12 months prior to initiation of therapy In-patient or out-patient claims	Internal documentation
Opioids	NDC	propoxyphene N-acetaminophen	541240318	≥1 code ≤12 months prior to initiation of therapy In-patient or out-patient claims	Internal documentation
Opioids	NDC	propoxyphene N-acetaminophen	541240318	≥1 code ≤12 months prior to initiation of therapy In-patient or out-patient claims	Internal documentation
Opioids	NDC	propoxyphene N-acetaminophen	541240318	≥1 code ≤12 months prior to initiation of therapy In-patient or out-patient claims	Internal documentation
Opioids	NDC	propoxyphene N-acetaminophen	541240318	≥1 code ≤12 months prior to initiation of therapy In-patient or out-patient claims	Internal documentation
Opioids	NDC	propoxyphene N-acetaminophen	541240318	≥1 code ≤12 months prior to initiation of therapy In-patient or out-patient claims	Internal documentation
Opioids	NDC	propoxyphene N-acetaminophen	541240318	≥1 code ≤12 months prior to initiation of therapy In-patient or out-patient claims	Internal documentation
Opioids	NDC	propoxyphene N-acetaminophen	541240318	≥1 code ≤12 months prior to initiation of therapy In-patient or out-patient claims	Internal documentation
Opioids	NDC	Wygesic	541240551	≥1 code ≤12 months prior to initiation of therapy In-patient or out-patient claims	Internal documentation
Opioids	NDC	Propoxyphene Compound-65	541240686	≥1 code ≤12 months prior to initiation of therapy In-patient or out-patient claims	Internal documentation
Opioids	NDC	Propoxyphene Compound-65	541240686	≥1 code ≤12 months prior to initiation of therapy In-patient or out-patient claims	Internal documentation
Opioids	NDC	Propoxyphene Compound-65	541240686	≥1 code ≤12 months prior to initiation of therapy In-patient or out-patient claims	Internal documentation
Opioids	NDC	propoxyphene N-acetaminophen	542740330	≥1 code ≤12 months prior to initiation of therapy In-patient or out-patient claims	Internal documentation
Opioids	NDC	propoxyphene N-acetaminophen	542740330	≥1 code ≤12 months prior to initiation of therapy In-patient or out-patient claims	Internal documentation
Opioids	NDC	propoxyphene	542740362	≥1 code ≤12 months prior to initiation of therapy In-patient or out-patient claims	Internal documentation
Opioids	NDC	propoxyphene	542740362	≥1 code ≤12 months prior to initiation of therapy In-patient or out-patient claims	Internal documentation
Opioids	NDC	propoxyphene-acetaminophen	542740423	≥1 code ≤12 months prior to initiation of therapy In-patient or out-patient claims	Internal documentation
Opioids	NDC	propoxyphene-acetaminophen	542740423	≥1 code ≤12 months prior to initiation of therapy In-patient or out-patient claims	Internal documentation
Opioids	NDC	propoxyphene N-acetaminophen	542740424	≥1 code ≤12 months prior to initiation of therapy In-patient or out-patient claims	Internal documentation
Opioids	NDC	propoxyphene N-acetaminophen	542740424	≥1 code ≤12 months prior to initiation of therapy In-patient or out-patient claims	Internal documentation
Opioids	NDC	propoxyphene N-acetaminophen	542740425	≥1 code ≤12 months prior to initiation of therapy In-patient or out-patient claims	Internal documentation
Opioids	NDC	propoxyphene N-acetaminophen	542740425	≥1 code ≤12 months prior to initiation of therapy In-patient or out-patient claims	Internal documentation
Opioids	NDC	propoxyphene N-acetaminophen	542740559	≥1 code ≤12 months prior to initiation of therapy In-patient or out-patient claims	Internal documentation
Opioids	NDC	propoxyphene N-acetaminophen	542740559	≥1 code ≤12 months prior to initiation of therapy In-patient or out-patient claims	Internal documentation
Opioids	NDC	propoxyphene N-acetaminophen	542740560	≥1 code ≤12 months prior to initiation of therapy In-patient or out-patient claims	Internal documentation
Opioids	NDC	Darvon Compound-65	545690006	≥1 code ≤12 months prior to initiation of therapy In-patient or out-patient claims	Internal documentation
Opioids	NDC	Darvon Compound-65	545690006	≥1 code ≤12 months prior to initiation of therapy In-patient or out-patient claims	Internal documentation
Opioids	NDC	Propoxyphene Compound-65	545690006	≥1 code ≤12 months prior to initiation of therapy In-patient or out-patient claims	Internal documentation
Opioids	NDC	Propoxyphene Compound-65	545690006	≥1 code ≤12 months prior to initiation of therapy In-patient or out-patient claims	Internal documentation
Opioids	NDC	Darvocet-N 100	545690007	≥1 code ≤12 months prior to initiation of therapy In-patient or out-patient claims	Internal documentation
Opioids	NDC	Darvocet-N 100	545690007	≥1 code ≤12 months prior to initiation of therapy In-patient or out-patient claims	Internal documentation
Opioids	NDC	Darvocet-N 100	545690007	≥1 code ≤12 months prior to initiation of therapy In-patient or out-patient claims	Internal documentation
Opioids	NDC	Darvocet-N 100	545690007	≥1 code ≤12 months prior to initiation of therapy In-patient or out-patient claims	Internal documentation
Opioids	NDC	Darvocet-N 100	545690007	≥1 code ≤12 months prior to initiation of therapy In-patient or out-patient claims	Internal documentation
Opioids	NDC	Darvocet-N 100	545690007	≥1 code ≤12 months prior to initiation of therapy In-patient or out-patient claims	Internal documentation
Opioids	NDC	Darvocet-N 100	545690007	≥1 code ≤12 months prior to initiation of therapy In-patient or out-patient claims	Internal documentation
Opioids	NDC	Darvocet-N 100	545690007	≥1 code ≤12 months prior to initiation of therapy In-patient or out-patient claims	Internal documentation
Opioids	NDC	propoxyphene N-acetaminophen	545690007	≥1 code ≤12 months prior to initiation of therapy In-patient or out-patient claims	Internal documentation
Opioids	NDC	propoxyphene N-acetaminophen	545690007	≥1 code ≤12 months prior to initiation of therapy In-patient or out-patient claims	Internal documentation
Opioids	NDC	propoxyphene N-acetaminophen	545690007	≥1 code ≤12 months prior to initiation of therapy In-patient or out-patient claims	Internal documentation
Opioids	NDC	propoxyphene N-acetaminophen	545690015	≥1 code ≤12 months prior to initiation of therapy In-patient or out-patient claims	Internal documentation
Opioids	NDC	propoxyphene N-acetaminophen	545690015	≥1 code ≤12 months prior to initiation of therapy In-patient or out-patient claims	Internal documentation
Opioids	NDC	propoxyphene N-acetaminophen	545690015	≥1 code ≤12 months prior to initiation of therapy In-patient or out-patient claims	Internal documentation
Opioids	NDC	propoxyphene N-acetaminophen	545690015	≥1 code ≤12 months prior to initiation of therapy In-patient or out-patient claims	Internal documentation
Opioids	NDC	propoxyphene N-acetaminophen	545690015	≥1 code ≤12 months prior to initiation of therapy In-patient or out-patient claims	Internal documentation
Opioids	NDC	propoxyphene N-acetaminophen	545690015	≥1 code ≤12 months prior to initiation of therapy In-patient or out-patient claims	Internal documentation
Opioids	NDC	propoxyphene N-acetaminophen	545690015	≥1 code ≤12 months prior to initiation of therapy In-patient or out-patient claims	Internal documentation
Opioids	NDC	propoxyphene N-acetaminophen	545690015	≥1 code ≤12 months prior to initiation of therapy In-patient or out-patient claims	Internal documentation
Opioids	NDC	propoxyphene N-acetaminophen	545690015	≥1 code ≤12 months prior to initiation of therapy In-patient or out-patient claims	Internal documentation
Opioids	NDC	propoxyphene N-acetaminophen	545690015	≥1 code ≤12 months prior to initiation of therapy In-patient or out-patient claims	Internal documentation
Opioids	NDC	propoxyphene	545690223	≥1 code ≤12 months prior to initiation of therapy In-patient or out-patient claims	Internal documentation
Opioids	NDC	propoxyphene	545690223	≥1 code ≤12 months prior to initiation of therapy In-patient or out-patient claims	Internal documentation
Opioids	NDC	propoxyphene	545690223	≥1 code ≤12 months prior to initiation of therapy In-patient or out-patient claims	Internal documentation
Opioids	NDC	propoxyphene	545690223	≥1 code ≤12 months prior to initiation of therapy In-patient or out-patient claims	Internal documentation
Opioids	NDC	propoxyphene	545690223	≥1 code ≤12 months prior to initiation of therapy In-patient or out-patient claims	Internal documentation
Opioids	NDC	propoxyphene	545690223	≥1 code ≤12 months prior to initiation of therapy In-patient or out-patient claims	Internal documentation
Opioids	NDC	propoxyphene	545690223	≥1 code ≤12 months prior to initiation of therapy In-patient or out-patient claims	Internal documentation
Opioids	NDC	Propoxyphene Compound-65	545690301	≥1 code ≤12 months prior to initiation of therapy In-patient or out-patient claims	Internal documentation
Opioids	NDC	Propoxyphene Compound-65	545690301	≥1 code ≤12 months prior to initiation of therapy In-patient or out-patient claims	Internal documentation
Opioids	NDC	Propoxyphene Compound-65	545690301	≥1 code ≤12 months prior to initiation of therapy In-patient or out-patient claims	Internal documentation
Opioids	NDC	Propoxyphene Compound-65	545690301	≥1 code ≤12 months prior to initiation of therapy In-patient or out-patient claims	Internal documentation
Opioids	NDC	Propoxyphene Compound-65	545690301	≥1 code ≤12 months prior to initiation of therapy In-patient or out-patient claims	Internal documentation
Opioids	NDC	Propoxyphene Compound-65	545690301	≥1 code ≤12 months prior to initiation of therapy In-patient or out-patient claims	Internal documentation
Opioids	NDC	Propoxyphene Compound-65	545690301	≥1 code ≤12 months prior to initiation of therapy In-patient or out-patient claims	Internal documentation
Opioids	NDC	Propoxyphene Compound-65	545690301	≥1 code ≤12 months prior to initiation of therapy In-patient or out-patient claims	Internal documentation
Opioids	NDC	Wygesic	545691527	≥1 code ≤12 months prior to initiation of therapy In-patient or out-patient claims	Internal documentation
Opioids	NDC	Wygesic	545691527	≥1 code ≤12 months prior to initiation of therapy In-patient or out-patient claims	Internal documentation
Opioids	NDC	Wygesic	545691527	≥1 code ≤12 months prior to initiation of therapy In-patient or out-patient claims	Internal documentation
Opioids	NDC	Darvon	545691716	≥1 code ≤12 months prior to initiation of therapy In-patient or out-patient claims	Internal documentation
Opioids	NDC	Darvon	545691716	≥1 code ≤12 months prior to initiation of therapy In-patient or out-patient claims	Internal documentation
Opioids	NDC	propoxyphene N-acetaminophen	545692422	≥1 code ≤12 months prior to initiation of therapy In-patient or out-patient claims	Internal documentation
Opioids	NDC	propoxyphene N-acetaminophen	545692422	≥1 code ≤12 months prior to initiation of therapy In-patient or out-patient claims	Internal documentation
Opioids	NDC	propoxyphene N-acetaminophen	545692422	≥1 code ≤12 months prior to initiation of therapy In-patient or out-patient claims	Internal documentation
Opioids	NDC	propoxyphene-acetaminophen	545692588	≥1 code ≤12 months prior to initiation of therapy In-patient or out-patient claims	Internal documentation
Opioids	NDC	propoxyphene-acetaminophen	545692588	≥1 code ≤12 months prior to initiation of therapy In-patient or out-patient claims	Internal documentation
Opioids	NDC	propoxyphene-acetaminophen	545692588	≥1 code ≤12 months prior to initiation of therapy In-patient or out-patient claims	Internal documentation
Opioids	NDC	propoxyphene-acetaminophen	545692588	≥1 code ≤12 months prior to initiation of therapy In-patient or out-patient claims	Internal documentation
Opioids	NDC	propoxyphene-acetaminophen	545692588	≥1 code ≤12 months prior to initiation of therapy In-patient or out-patient claims	Internal documentation
Opioids	NDC	E-Lor	545693148	≥1 code ≤12 months prior to initiation of therapy In-patient or out-patient claims	Internal documentation
Opioids	NDC	propoxyphene N-acetaminophen	545693292	≥1 code ≤12 months prior to initiation of therapy In-patient or out-patient claims	Internal documentation
Opioids	NDC	propoxyphene N-acetaminophen	545693292	≥1 code ≤12 months prior to initiation of therapy In-patient or out-patient claims	Internal documentation
Opioids	NDC	propoxyphene N-acetaminophen	545693292	≥1 code ≤12 months prior to initiation of therapy In-patient or out-patient claims	Internal documentation
Opioids	NDC	propoxyphene N-acetaminophen	545693292	≥1 code ≤12 months prior to initiation of therapy In-patient or out-patient claims	Internal documentation
Opioids	NDC	propoxyphene N-acetaminophen	545693292	≥1 code ≤12 months prior to initiation of therapy In-patient or out-patient claims	Internal documentation
Opioids	NDC	propoxyphene N-acetaminophen	545693292	≥1 code ≤12 months prior to initiation of therapy In-patient or out-patient claims	Internal documentation
Opioids	NDC	propoxyphene N-acetaminophen	545693292	≥1 code ≤12 months prior to initiation of therapy In-patient or out-patient claims	Internal documentation
Opioids	NDC	propoxyphene N-acetaminophen	545693292	≥1 code ≤12 months prior to initiation of therapy In-patient or out-patient claims	Internal documentation
Opioids	NDC	propoxyphene N-acetaminophen	545693331	≥1 code ≤12 months prior to initiation of therapy In-patient or out-patient claims	Internal documentation
Opioids	NDC	propoxyphene N-acetaminophen	545695082	≥1 code ≤12 months prior to initiation of therapy In-patient or out-patient claims	Internal documentation
Opioids	NDC	propoxyphene N-acetaminophen	545695082	≥1 code ≤12 months prior to initiation of therapy In-patient or out-patient claims	Internal documentation
Opioids	NDC	Darvocet-N 100	545695109	≥1 code ≤12 months prior to initiation of therapy In-patient or out-patient claims	Internal documentation
Opioids	NDC	propoxyphene	545697141	≥1 code ≤12 months prior to initiation of therapy In-patient or out-patient claims	Internal documentation
Opioids	NDC	propoxyphene N-acetaminophen	548680073	≥1 code ≤12 months prior to initiation of therapy In-patient or out-patient claims	Internal documentation
Opioids	NDC	propoxyphene N-acetaminophen	548680073	≥1 code ≤12 months prior to initiation of therapy In-patient or out-patient claims	Internal documentation
Opioids	NDC	propoxyphene N-acetaminophen	548680073	≥1 code ≤12 months prior to initiation of therapy In-patient or out-patient claims	Internal documentation
Opioids	NDC	propoxyphene N-acetaminophen	548680073	≥1 code ≤12 months prior to initiation of therapy In-patient or out-patient claims	Internal documentation
Opioids	NDC	propoxyphene N-acetaminophen	548680073	≥1 code ≤12 months prior to initiation of therapy In-patient or out-patient claims	Internal documentation
Opioids	NDC	propoxyphene N-acetaminophen	548680073	≥1 code ≤12 months prior to initiation of therapy In-patient or out-patient claims	Internal documentation
Opioids	NDC	propoxyphene N-acetaminophen	548680073	≥1 code ≤12 months prior to initiation of therapy In-patient or out-patient claims	Internal documentation
Opioids	NDC	propoxyphene N-acetaminophen	548680073	≥1 code ≤12 months prior to initiation of therapy In-patient or out-patient claims	Internal documentation
Opioids	NDC	propoxyphene N-acetaminophen	548680073	≥1 code ≤12 months prior to initiation of therapy In-patient or out-patient claims	Internal documentation
Opioids	NDC	propoxyphene N-acetaminophen	548680073	≥1 code ≤12 months prior to initiation of therapy In-patient or out-patient claims	Internal documentation
Opioids	NDC	Darvocet-N 100	548680676	≥1 code ≤12 months prior to initiation of therapy In-patient or out-patient claims	Internal documentation
Opioids	NDC	Darvocet-N 100	548680676	≥1 code ≤12 months prior to initiation of therapy In-patient or out-patient claims	Internal documentation
Opioids	NDC	Darvocet-N 100	548680676	≥1 code ≤12 months prior to initiation of therapy In-patient or out-patient claims	Internal documentation
Opioids	NDC	Darvocet-N 100	548680676	≥1 code ≤12 months prior to initiation of therapy In-patient or out-patient claims	Internal documentation
Opioids	NDC	propoxyphene	548681466	≥1 code ≤12 months prior to initiation of therapy In-patient or out-patient claims	Internal documentation
Opioids	NDC	propoxyphene	548681466	≥1 code ≤12 months prior to initiation of therapy In-patient or out-patient claims	Internal documentation
Opioids	NDC	propoxyphene	548681466	≥1 code ≤12 months prior to initiation of therapy In-patient or out-patient claims	Internal documentation
Opioids	NDC	propoxyphene	548681466	≥1 code ≤12 months prior to initiation of therapy In-patient or out-patient claims	Internal documentation
Opioids	NDC	Propoxyphene Compound-65	548681467	≥1 code ≤12 months prior to initiation of therapy In-patient or out-patient claims	Internal documentation
Opioids	NDC	Propoxyphene Compound-65	548681467	≥1 code ≤12 months prior to initiation of therapy In-patient or out-patient claims	Internal documentation
Opioids	NDC	propoxyphene-acetaminophen	548683646	≥1 code ≤12 months prior to initiation of therapy In-patient or out-patient claims	Internal documentation
Opioids	NDC	propoxyphene-acetaminophen	548683646	≥1 code ≤12 months prior to initiation of therapy In-patient or out-patient claims	Internal documentation
Opioids	NDC	Darvocet A500	548685147	≥1 code ≤12 months prior to initiation of therapy In-patient or out-patient claims	Internal documentation
Opioids	NDC	propoxyphene N-acetaminophen	548685517	≥1 code ≤12 months prior to initiation of therapy In-patient or out-patient claims	Internal documentation
Opioids	NDC	propoxyphene N-acetaminophen	550451127	≥1 code ≤12 months prior to initiation of therapy In-patient or out-patient claims	Internal documentation
Opioids	NDC	propoxyphene N-acetaminophen	550451127	≥1 code ≤12 months prior to initiation of therapy In-patient or out-patient claims	Internal documentation
Opioids	NDC	propoxyphene N-acetaminophen	550451127	≥1 code ≤12 months prior to initiation of therapy In-patient or out-patient claims	Internal documentation
Opioids	NDC	propoxyphene N-acetaminophen	550451127	≥1 code ≤12 months prior to initiation of therapy In-patient or out-patient claims	Internal documentation
Opioids	NDC	propoxyphene N-acetaminophen	550451127	≥1 code ≤12 months prior to initiation of therapy In-patient or out-patient claims	Internal documentation
Opioids	NDC	propoxyphene N-acetaminophen	550451127	≥1 code ≤12 months prior to initiation of therapy In-patient or out-patient claims	Internal documentation
Opioids	NDC	propoxyphene N-acetaminophen	550451127	≥1 code ≤12 months prior to initiation of therapy In-patient or out-patient claims	Internal documentation
Opioids	NDC	Propoxyphene Compound-65	550451209	≥1 code ≤12 months prior to initiation of therapy In-patient or out-patient claims	Internal documentation
Opioids	NDC	propoxyphene-acetaminophen	550451380	≥1 code ≤12 months prior to initiation of therapy In-patient or out-patient claims	Internal documentation
Opioids	NDC	propoxyphene	550451599	≥1 code ≤12 months prior to initiation of therapy In-patient or out-patient claims	Internal documentation
Opioids	NDC	propoxyphene	550451599	≥1 code ≤12 months prior to initiation of therapy In-patient or out-patient claims	Internal documentation
Opioids	NDC	propoxyphene	550451599	≥1 code ≤12 months prior to initiation of therapy In-patient or out-patient claims	Internal documentation
Opioids	NDC	propoxyphene	550451599	≥1 code ≤12 months prior to initiation of therapy In-patient or out-patient claims	Internal documentation
Opioids	NDC	propoxyphene N-acetaminophen	550452999	≥1 code ≤12 months prior to initiation of therapy In-patient or out-patient claims	Internal documentation
Opioids	NDC	propoxyphene N-acetaminophen	550452999	≥1 code ≤12 months prior to initiation of therapy In-patient or out-patient claims	Internal documentation
Opioids	NDC	propoxyphene N-acetaminophen	550452999	≥1 code ≤12 months prior to initiation of therapy In-patient or out-patient claims	Internal documentation
Opioids	NDC	propoxyphene N-acetaminophen	550452999	≥1 code ≤12 months prior to initiation of therapy In-patient or out-patient claims	Internal documentation
Opioids	NDC	propoxyphene N-acetaminophen	550452999	≥1 code ≤12 months prior to initiation of therapy In-patient or out-patient claims	Internal documentation
Opioids	NDC	propoxyphene N-acetaminophen	550452999	≥1 code ≤12 months prior to initiation of therapy In-patient or out-patient claims	Internal documentation
Opioids	NDC	propoxyphene N-acetaminophen	550452999	≥1 code ≤12 months prior to initiation of therapy In-patient or out-patient claims	Internal documentation
Opioids	NDC	propoxyphene N-acetaminophen	550452999	≥1 code ≤12 months prior to initiation of therapy In-patient or out-patient claims	Internal documentation
Opioids	NDC	propoxyphene N-acetaminophen	550453095	≥1 code ≤12 months prior to initiation of therapy In-patient or out-patient claims	Internal documentation
Opioids	NDC	propoxyphene N-acetaminophen	550453095	≥1 code ≤12 months prior to initiation of therapy In-patient or out-patient claims	Internal documentation
Opioids	NDC	propoxyphene N-acetaminophen	550453095	≥1 code ≤12 months prior to initiation of therapy In-patient or out-patient claims	Internal documentation
Opioids	NDC	propoxyphene N-acetaminophen	550453095	≥1 code ≤12 months prior to initiation of therapy In-patient or out-patient claims	Internal documentation
Opioids	NDC	propoxyphene N-acetaminophen	550453095	≥1 code ≤12 months prior to initiation of therapy In-patient or out-patient claims	Internal documentation
Opioids	NDC	propoxyphene N-acetaminophen	550453095	≥1 code ≤12 months prior to initiation of therapy In-patient or out-patient claims	Internal documentation
Opioids	NDC	propoxyphene N-acetaminophen	550453095	≥1 code ≤12 months prior to initiation of therapy In-patient or out-patient claims	Internal documentation
Opioids	NDC	Darvocet A500	550453335	≥1 code ≤12 months prior to initiation of therapy In-patient or out-patient claims	Internal documentation
Opioids	NDC	Darvocet A500	550453335	≥1 code ≤12 months prior to initiation of therapy In-patient or out-patient claims	Internal documentation
Opioids	NDC	propoxyphene N-acetaminophen	550453377	≥1 code ≤12 months prior to initiation of therapy In-patient or out-patient claims	Internal documentation
Opioids	NDC	propoxyphene N-acetaminophen	550453377	≥1 code ≤12 months prior to initiation of therapy In-patient or out-patient claims	Internal documentation
Opioids	NDC	propoxyphene N-acetaminophen	550453377	≥1 code ≤12 months prior to initiation of therapy In-patient or out-patient claims	Internal documentation
Opioids	NDC	propoxyphene N-acetaminophen	550453377	≥1 code ≤12 months prior to initiation of therapy In-patient or out-patient claims	Internal documentation
Opioids	NDC	propoxyphene N-acetaminophen	550453377	≥1 code ≤12 months prior to initiation of therapy In-patient or out-patient claims	Internal documentation
Opioids	NDC	propoxyphene N-acetaminophen	550453377	≥1 code ≤12 months prior to initiation of therapy In-patient or out-patient claims	Internal documentation
Opioids	NDC	Balacet 325	550453419	≥1 code ≤12 months prior to initiation of therapy In-patient or out-patient claims	Internal documentation
Opioids	NDC	Propoxyphene Compound-65	550810187	≥1 code ≤12 months prior to initiation of therapy In-patient or out-patient claims	Internal documentation
Opioids	NDC	Propoxyphene Compound-65	550810187	≥1 code ≤12 months prior to initiation of therapy In-patient or out-patient claims	Internal documentation
Opioids	NDC	Doxaphene Compound	550810187	≥1 code ≤12 months prior to initiation of therapy In-patient or out-patient claims	Internal documentation
Opioids	NDC	Doxaphene Compound	550810187	≥1 code ≤12 months prior to initiation of therapy In-patient or out-patient claims	Internal documentation
Opioids	NDC	propoxyphene N-acetaminophen	550810406	≥1 code ≤12 months prior to initiation of therapy In-patient or out-patient claims	Internal documentation
Opioids	NDC	propoxyphene N-acetaminophen	550810406	≥1 code ≤12 months prior to initiation of therapy In-patient or out-patient claims	Internal documentation
Opioids	NDC	propoxyphene N-acetaminophen	550810406	≥1 code ≤12 months prior to initiation of therapy In-patient or out-patient claims	Internal documentation
Opioids	NDC	propoxyphene N-acetaminophen	550810406	≥1 code ≤12 months prior to initiation of therapy In-patient or out-patient claims	Internal documentation
Opioids	NDC	propoxyphene N-acetaminophen	550810406	≥1 code ≤12 months prior to initiation of therapy In-patient or out-patient claims	Internal documentation
Opioids	NDC	propoxyphene	550810407	≥1 code ≤12 months prior to initiation of therapy In-patient or out-patient claims	Internal documentation
Opioids	NDC	propoxyphene	550810407	≥1 code ≤12 months prior to initiation of therapy In-patient or out-patient claims	Internal documentation
Opioids	NDC	propoxyphene-acetaminophen	550810408	≥1 code ≤12 months prior to initiation of therapy In-patient or out-patient claims	Internal documentation
Opioids	NDC	propoxyphene-acetaminophen	550810408	≥1 code ≤12 months prior to initiation of therapy In-patient or out-patient claims	Internal documentation
Opioids	NDC	propoxyphene-acetaminophen	550810408	≥1 code ≤12 months prior to initiation of therapy In-patient or out-patient claims	Internal documentation
Opioids	NDC	propoxyphene N-acetaminophen	550810809	≥1 code ≤12 months prior to initiation of therapy In-patient or out-patient claims	Internal documentation
Opioids	NDC	propoxyphene-acetaminophen	550840105	≥1 code ≤12 months prior to initiation of therapy In-patient or out-patient claims	Internal documentation
Opioids	NDC	propoxyphene-acetaminophen	550840105	≥1 code ≤12 months prior to initiation of therapy In-patient or out-patient claims	Internal documentation
Opioids	NDC	propoxyphene-acetaminophen	550840105	≥1 code ≤12 months prior to initiation of therapy In-patient or out-patient claims	Internal documentation
Opioids	NDC	propoxyphene	550840106	≥1 code ≤12 months prior to initiation of therapy In-patient or out-patient claims	Internal documentation
Opioids	NDC	propoxyphene	550840106	≥1 code ≤12 months prior to initiation of therapy In-patient or out-patient claims	Internal documentation
Opioids	NDC	propoxyphene N-acetaminophen	550840107	≥1 code ≤12 months prior to initiation of therapy In-patient or out-patient claims	Internal documentation
Opioids	NDC	propoxyphene N-acetaminophen	550840107	≥1 code ≤12 months prior to initiation of therapy In-patient or out-patient claims	Internal documentation
Opioids	NDC	propoxyphene N-acetaminophen	550840107	≥1 code ≤12 months prior to initiation of therapy In-patient or out-patient claims	Internal documentation
Opioids	NDC	propoxyphene N-acetaminophen	550840107	≥1 code ≤12 months prior to initiation of therapy In-patient or out-patient claims	Internal documentation
Opioids	NDC	propoxyphene N-acetaminophen	550840107	≥1 code ≤12 months prior to initiation of therapy In-patient or out-patient claims	Internal documentation
Opioids	NDC	propoxyphene N-acetaminophen	550840107	≥1 code ≤12 months prior to initiation of therapy In-patient or out-patient claims	Internal documentation
Opioids	NDC	propoxyphene N-acetaminophen	550840107	≥1 code ≤12 months prior to initiation of therapy In-patient or out-patient claims	Internal documentation
Opioids	NDC	Propoxyphene Compound-65	550840108	≥1 code ≤12 months prior to initiation of therapy In-patient or out-patient claims	Internal documentation
Opioids	NDC	propoxyphene N-acetaminophen	550840180	≥1 code ≤12 months prior to initiation of therapy In-patient or out-patient claims	Internal documentation
Opioids	NDC	propoxyphene N-acetaminophen	551531109	≥1 code ≤12 months prior to initiation of therapy In-patient or out-patient claims	Internal documentation
Opioids	NDC	propoxyphene N-acetaminophen	551531109	≥1 code ≤12 months prior to initiation of therapy In-patient or out-patient claims	Internal documentation
Opioids	NDC	propoxyphene N-acetaminophen	551531109	≥1 code ≤12 months prior to initiation of therapy In-patient or out-patient claims	Internal documentation
Opioids	NDC	propoxyphene N-acetaminophen	551751418	≥1 code ≤12 months prior to initiation of therapy In-patient or out-patient claims	Internal documentation
Opioids	NDC	propoxyphene N-acetaminophen	551751418	≥1 code ≤12 months prior to initiation of therapy In-patient or out-patient claims	Internal documentation
Opioids	NDC	propoxyphene N-acetaminophen	551751418	≥1 code ≤12 months prior to initiation of therapy In-patient or out-patient claims	Internal documentation
Opioids	NDC	propoxyphene N-acetaminophen	551751418	≥1 code ≤12 months prior to initiation of therapy In-patient or out-patient claims	Internal documentation
Opioids	NDC	propoxyphene N-acetaminophen	551751418	≥1 code ≤12 months prior to initiation of therapy In-patient or out-patient claims	Internal documentation
Opioids	NDC	propoxyphene N-acetaminophen	551751418	≥1 code ≤12 months prior to initiation of therapy In-patient or out-patient claims	Internal documentation
Opioids	NDC	propoxyphene N-acetaminophen	551751418	≥1 code ≤12 months prior to initiation of therapy In-patient or out-patient claims	Internal documentation
Opioids	NDC	propoxyphene N-acetaminophen	551751418	≥1 code ≤12 months prior to initiation of therapy In-patient or out-patient claims	Internal documentation
Opioids	NDC	propoxyphene N-acetaminophen	551751418	≥1 code ≤12 months prior to initiation of therapy In-patient or out-patient claims	Internal documentation
Opioids	NDC	propoxyphene N-acetaminophen	551751418	≥1 code ≤12 months prior to initiation of therapy In-patient or out-patient claims	Internal documentation
Opioids	NDC	propoxyphene	551751420	≥1 code ≤12 months prior to initiation of therapy In-patient or out-patient claims	Internal documentation
Opioids	NDC	propoxyphene-acetaminophen	551752635	≥1 code ≤12 months prior to initiation of therapy In-patient or out-patient claims	Internal documentation
Opioids	NDC	propoxyphene-acetaminophen	551752635	≥1 code ≤12 months prior to initiation of therapy In-patient or out-patient claims	Internal documentation
Opioids	NDC	Propoxyphene Compound-65	552890029	≥1 code ≤12 months prior to initiation of therapy In-patient or out-patient claims	Internal documentation
Opioids	NDC	propoxyphene N-acetaminophen	552890231	≥1 code ≤12 months prior to initiation of therapy In-patient or out-patient claims	Internal documentation
Opioids	NDC	propoxyphene N-acetaminophen	552890231	≥1 code ≤12 months prior to initiation of therapy In-patient or out-patient claims	Internal documentation
Opioids	NDC	propoxyphene N-acetaminophen	552890231	≥1 code ≤12 months prior to initiation of therapy In-patient or out-patient claims	Internal documentation
Opioids	NDC	propoxyphene N-acetaminophen	552890231	≥1 code ≤12 months prior to initiation of therapy In-patient or out-patient claims	Internal documentation
Opioids	NDC	propoxyphene N-acetaminophen	552890231	≥1 code ≤12 months prior to initiation of therapy In-patient or out-patient claims	Internal documentation
Opioids	NDC	propoxyphene N-acetaminophen	552890231	≥1 code ≤12 months prior to initiation of therapy In-patient or out-patient claims	Internal documentation
Opioids	NDC	propoxyphene N-acetaminophen	552890231	≥1 code ≤12 months prior to initiation of therapy In-patient or out-patient claims	Internal documentation
Opioids	NDC	propoxyphene N-acetaminophen	552890231	≥1 code ≤12 months prior to initiation of therapy In-patient or out-patient claims	Internal documentation
Opioids	NDC	propoxyphene N-acetaminophen	552890231	≥1 code ≤12 months prior to initiation of therapy In-patient or out-patient claims	Internal documentation
Opioids	NDC	propoxyphene N-acetaminophen	552890231	≥1 code ≤12 months prior to initiation of therapy In-patient or out-patient claims	Internal documentation
Opioids	NDC	propoxyphene N-acetaminophen	552890231	≥1 code ≤12 months prior to initiation of therapy In-patient or out-patient claims	Internal documentation
Opioids	NDC	propoxyphene N-acetaminophen	552890231	≥1 code ≤12 months prior to initiation of therapy In-patient or out-patient claims	Internal documentation
Opioids	NDC	propoxyphene N-acetaminophen	552890231	≥1 code ≤12 months prior to initiation of therapy In-patient or out-patient claims	Internal documentation
Opioids	NDC	propoxyphene N-acetaminophen	552890231	≥1 code ≤12 months prior to initiation of therapy In-patient or out-patient claims	Internal documentation
Opioids	NDC	propoxyphene N-acetaminophen	552890232	≥1 code ≤12 months prior to initiation of therapy In-patient or out-patient claims	Internal documentation
Opioids	NDC	propoxyphene-acetaminophen	552890321	≥1 code ≤12 months prior to initiation of therapy In-patient or out-patient claims	Internal documentation
Opioids	NDC	propoxyphene	552890324	≥1 code ≤12 months prior to initiation of therapy In-patient or out-patient claims	Internal documentation
Opioids	NDC	propoxyphene	552890324	≥1 code ≤12 months prior to initiation of therapy In-patient or out-patient claims	Internal documentation
Opioids	NDC	propoxyphene	552890324	≥1 code ≤12 months prior to initiation of therapy In-patient or out-patient claims	Internal documentation
Opioids	NDC	Darvon Compound-65	552890703	≥1 code ≤12 months prior to initiation of therapy In-patient or out-patient claims	Internal documentation
Opioids	NDC	Darvocet-N 100	552890852	≥1 code ≤12 months prior to initiation of therapy In-patient or out-patient claims	Internal documentation
Opioids	NDC	Darvocet-N 100	552890852	≥1 code ≤12 months prior to initiation of therapy In-patient or out-patient claims	Internal documentation
Opioids	NDC	Darvocet-N 100	552890852	≥1 code ≤12 months prior to initiation of therapy In-patient or out-patient claims	Internal documentation
Opioids	NDC	propoxyphene	558290864	≥1 code ≤12 months prior to initiation of therapy In-patient or out-patient claims	Internal documentation
Opioids	NDC	propoxyphene N-acetaminophen	558290866	≥1 code ≤12 months prior to initiation of therapy In-patient or out-patient claims	Internal documentation
Opioids	NDC	propoxyphene	558870446	≥1 code ≤12 months prior to initiation of therapy In-patient or out-patient claims	Internal documentation
Opioids	NDC	propoxyphene N-acetaminophen	558870943	≥1 code ≤12 months prior to initiation of therapy In-patient or out-patient claims	Internal documentation
Opioids	NDC	propoxyphene N-acetaminophen	558870943	≥1 code ≤12 months prior to initiation of therapy In-patient or out-patient claims	Internal documentation
Opioids	NDC	propoxyphene N-acetaminophen	558870943	≥1 code ≤12 months prior to initiation of therapy In-patient or out-patient claims	Internal documentation
Opioids	NDC	propoxyphene N-acetaminophen	558870943	≥1 code ≤12 months prior to initiation of therapy In-patient or out-patient claims	Internal documentation
Opioids	NDC	propoxyphene N-acetaminophen	558870943	≥1 code ≤12 months prior to initiation of therapy In-patient or out-patient claims	Internal documentation
Opioids	NDC	propoxyphene N-acetaminophen	558870943	≥1 code ≤12 months prior to initiation of therapy In-patient or out-patient claims	Internal documentation
Opioids	NDC	propoxyphene N-acetaminophen	558870943	≥1 code ≤12 months prior to initiation of therapy In-patient or out-patient claims	Internal documentation
Opioids	NDC	propoxyphene N-acetaminophen	558870943	≥1 code ≤12 months prior to initiation of therapy In-patient or out-patient claims	Internal documentation
Opioids	NDC	propoxyphene N-acetaminophen	558870943	≥1 code ≤12 months prior to initiation of therapy In-patient or out-patient claims	Internal documentation
Opioids	NDC	propoxyphene N-acetaminophen	558870943	≥1 code ≤12 months prior to initiation of therapy In-patient or out-patient claims	Internal documentation
Opioids	NDC	propoxyphene N-acetaminophen	558870943	≥1 code ≤12 months prior to initiation of therapy In-patient or out-patient claims	Internal documentation
Opioids	NDC	propoxyphene N-acetaminophen	558870943	≥1 code ≤12 months prior to initiation of therapy In-patient or out-patient claims	Internal documentation
Opioids	NDC	propoxyphene N-acetaminophen	558870943	≥1 code ≤12 months prior to initiation of therapy In-patient or out-patient claims	Internal documentation
Opioids	NDC	propoxyphene N-acetaminophen	558870943	≥1 code ≤12 months prior to initiation of therapy In-patient or out-patient claims	Internal documentation
Opioids	NDC	propoxyphene N-acetaminophen	559470104	≥1 code ≤12 months prior to initiation of therapy In-patient or out-patient claims	Internal documentation
Opioids	NDC	propoxyphene N-acetaminophen	559470104	≥1 code ≤12 months prior to initiation of therapy In-patient or out-patient claims	Internal documentation
Opioids	NDC	propoxyphene N-acetaminophen	559470104	≥1 code ≤12 months prior to initiation of therapy In-patient or out-patient claims	Internal documentation
Opioids	NDC	propoxyphene N-acetaminophen	572470112	≥1 code ≤12 months prior to initiation of therapy In-patient or out-patient claims	Internal documentation
Opioids	NDC	propoxyphene N-acetaminophen	572470112	≥1 code ≤12 months prior to initiation of therapy In-patient or out-patient claims	Internal documentation
Opioids	NDC	propoxyphene N-acetaminophen	573620152	≥1 code ≤12 months prior to initiation of therapy In-patient or out-patient claims	Internal documentation
Opioids	NDC	propoxyphene N-acetaminophen	573620152	≥1 code ≤12 months prior to initiation of therapy In-patient or out-patient claims	Internal documentation
Opioids	NDC	propoxyphene N-acetaminophen	573620152	≥1 code ≤12 months prior to initiation of therapy In-patient or out-patient claims	Internal documentation
Opioids	NDC	propoxyphene N-acetaminophen	573620152	≥1 code ≤12 months prior to initiation of therapy In-patient or out-patient claims	Internal documentation
Opioids	NDC	propoxyphene N-acetaminophen	573620152	≥1 code ≤12 months prior to initiation of therapy In-patient or out-patient claims	Internal documentation
Opioids	NDC	propoxyphene N-acetaminophen	574800507	≥1 code ≤12 months prior to initiation of therapy In-patient or out-patient claims	Internal documentation
Opioids	NDC	propoxyphene N-acetaminophen	574800507	≥1 code ≤12 months prior to initiation of therapy In-patient or out-patient claims	Internal documentation
Opioids	NDC	Propoxyphene Compound-65	577836270	≥1 code ≤12 months prior to initiation of therapy In-patient or out-patient claims	Internal documentation
Opioids	NDC	Propoxyphene Compound-65	577836270	≥1 code ≤12 months prior to initiation of therapy In-patient or out-patient claims	Internal documentation
Opioids	NDC	Propoxyphene Compound-65	577836270	≥1 code ≤12 months prior to initiation of therapy In-patient or out-patient claims	Internal documentation
Opioids	NDC	propoxyphene N-acetaminophen	577836280	≥1 code ≤12 months prior to initiation of therapy In-patient or out-patient claims	Internal documentation
Opioids	NDC	propoxyphene N-acetaminophen	577836280	≥1 code ≤12 months prior to initiation of therapy In-patient or out-patient claims	Internal documentation
Opioids	NDC	propoxyphene-acetaminophen	577836290	≥1 code ≤12 months prior to initiation of therapy In-patient or out-patient claims	Internal documentation
Opioids	NDC	propoxyphene-acetaminophen	577836290	≥1 code ≤12 months prior to initiation of therapy In-patient or out-patient claims	Internal documentation
Opioids	NDC	Propoxyphene Compound-65	578664360	≥1 code ≤12 months prior to initiation of therapy In-patient or out-patient claims	Internal documentation
Opioids	NDC	Propoxyphene Compound-65	578664360	≥1 code ≤12 months prior to initiation of therapy In-patient or out-patient claims	Internal documentation
Opioids	NDC	Propoxyphene Compound-65	578664360	≥1 code ≤12 months prior to initiation of therapy In-patient or out-patient claims	Internal documentation
Opioids	NDC	Propoxyphene Compound-65	578664360	≥1 code ≤12 months prior to initiation of therapy In-patient or out-patient claims	Internal documentation
Opioids	NDC	propoxyphene N-acetaminophen	578664361	≥1 code ≤12 months prior to initiation of therapy In-patient or out-patient claims	Internal documentation
Opioids	NDC	propoxyphene N-acetaminophen	578664361	≥1 code ≤12 months prior to initiation of therapy In-patient or out-patient claims	Internal documentation
Opioids	NDC	propoxyphene N-acetaminophen	578664361	≥1 code ≤12 months prior to initiation of therapy In-patient or out-patient claims	Internal documentation
Opioids	NDC	propoxyphene N-acetaminophen	578664361	≥1 code ≤12 months prior to initiation of therapy In-patient or out-patient claims	Internal documentation
Opioids	NDC	propoxyphene N-acetaminophen	578664361	≥1 code ≤12 months prior to initiation of therapy In-patient or out-patient claims	Internal documentation
Opioids	NDC	propoxyphene N-acetaminophen	578664361	≥1 code ≤12 months prior to initiation of therapy In-patient or out-patient claims	Internal documentation
Opioids	NDC	propoxyphene N-acetaminophen	578664361	≥1 code ≤12 months prior to initiation of therapy In-patient or out-patient claims	Internal documentation
Opioids	NDC	propoxyphene N-acetaminophen	578664361	≥1 code ≤12 months prior to initiation of therapy In-patient or out-patient claims	Internal documentation
Opioids	NDC	propoxyphene N-acetaminophen	578664361	≥1 code ≤12 months prior to initiation of therapy In-patient or out-patient claims	Internal documentation
Opioids	NDC	propoxyphene N-acetaminophen	578664361	≥1 code ≤12 months prior to initiation of therapy In-patient or out-patient claims	Internal documentation
Opioids	NDC	propoxyphene	578664362	≥1 code ≤12 months prior to initiation of therapy In-patient or out-patient claims	Internal documentation
Opioids	NDC	Darvocet-N 100	580160056	≥1 code ≤12 months prior to initiation of therapy In-patient or out-patient claims	Internal documentation
Opioids	NDC	Darvocet-N 100	580160056	≥1 code ≤12 months prior to initiation of therapy In-patient or out-patient claims	Internal documentation
Opioids	NDC	Darvocet-N 100	580160056	≥1 code ≤12 months prior to initiation of therapy In-patient or out-patient claims	Internal documentation
Opioids	NDC	Darvocet-N 100	580160056	≥1 code ≤12 months prior to initiation of therapy In-patient or out-patient claims	Internal documentation
Opioids	NDC	Darvocet A500	580160150	≥1 code ≤12 months prior to initiation of therapy In-patient or out-patient claims	Internal documentation
Opioids	NDC	Darvocet A500	580160150	≥1 code ≤12 months prior to initiation of therapy In-patient or out-patient claims	Internal documentation
Opioids	NDC	Darvocet A500	580160150	≥1 code ≤12 months prior to initiation of therapy In-patient or out-patient claims	Internal documentation
Opioids	NDC	Darvocet A500	580160150	≥1 code ≤12 months prior to initiation of therapy In-patient or out-patient claims	Internal documentation
Opioids	NDC	propoxyphene N-acetaminophen	580160212	≥1 code ≤12 months prior to initiation of therapy In-patient or out-patient claims	Internal documentation
Opioids	NDC	propoxyphene N-acetaminophen	580160212	≥1 code ≤12 months prior to initiation of therapy In-patient or out-patient claims	Internal documentation
Opioids	NDC	propoxyphene N-acetaminophen	580160212	≥1 code ≤12 months prior to initiation of therapy In-patient or out-patient claims	Internal documentation
Opioids	NDC	propoxyphene N-acetaminophen	580160212	≥1 code ≤12 months prior to initiation of therapy In-patient or out-patient claims	Internal documentation
Opioids	NDC	propoxyphene N-acetaminophen	580160212	≥1 code ≤12 months prior to initiation of therapy In-patient or out-patient claims	Internal documentation
Opioids	NDC	propoxyphene N-acetaminophen	580160212	≥1 code ≤12 months prior to initiation of therapy In-patient or out-patient claims	Internal documentation
Opioids	NDC	propoxyphene N-acetaminophen	580160212	≥1 code ≤12 months prior to initiation of therapy In-patient or out-patient claims	Internal documentation
Opioids	NDC	propoxyphene N-acetaminophen	580160212	≥1 code ≤12 months prior to initiation of therapy In-patient or out-patient claims	Internal documentation
Opioids	NDC	propoxyphene N-acetaminophen	580160212	≥1 code ≤12 months prior to initiation of therapy In-patient or out-patient claims	Internal documentation
Opioids	NDC	propoxyphene N-acetaminophen	580160212	≥1 code ≤12 months prior to initiation of therapy In-patient or out-patient claims	Internal documentation
Opioids	NDC	propoxyphene N-acetaminophen	580160212	≥1 code ≤12 months prior to initiation of therapy In-patient or out-patient claims	Internal documentation
Opioids	NDC	propoxyphene N-acetaminophen	580160212	≥1 code ≤12 months prior to initiation of therapy In-patient or out-patient claims	Internal documentation
Opioids	NDC	propoxyphene N-acetaminophen	580160212	≥1 code ≤12 months prior to initiation of therapy In-patient or out-patient claims	Internal documentation
Opioids	NDC	propoxyphene N-acetaminophen	580160212	≥1 code ≤12 months prior to initiation of therapy In-patient or out-patient claims	Internal documentation
Opioids	NDC	propoxyphene N-acetaminophen	580160212	≥1 code ≤12 months prior to initiation of therapy In-patient or out-patient claims	Internal documentation
Opioids	NDC	propoxyphene N-acetaminophen	580160212	≥1 code ≤12 months prior to initiation of therapy In-patient or out-patient claims	Internal documentation
Opioids	NDC	propoxyphene N-acetaminophen	580160212	≥1 code ≤12 months prior to initiation of therapy In-patient or out-patient claims	Internal documentation
Opioids	NDC	propoxyphene N-acetaminophen	580160212	≥1 code ≤12 months prior to initiation of therapy In-patient or out-patient claims	Internal documentation
Opioids	NDC	propoxyphene N-acetaminophen	580160212	≥1 code ≤12 months prior to initiation of therapy In-patient or out-patient claims	Internal documentation
Opioids	NDC	propoxyphene N-acetaminophen	580160212	≥1 code ≤12 months prior to initiation of therapy In-patient or out-patient claims	Internal documentation
Opioids	NDC	propoxyphene N-acetaminophen	580160212	≥1 code ≤12 months prior to initiation of therapy In-patient or out-patient claims	Internal documentation
Opioids	NDC	propoxyphene N-acetaminophen	580160212	≥1 code ≤12 months prior to initiation of therapy In-patient or out-patient claims	Internal documentation
Opioids	NDC	propoxyphene N-acetaminophen	580160212	≥1 code ≤12 months prior to initiation of therapy In-patient or out-patient claims	Internal documentation
Opioids	NDC	propoxyphene N-acetaminophen	580160212	≥1 code ≤12 months prior to initiation of therapy In-patient or out-patient claims	Internal documentation
Opioids	NDC	propoxyphene N-acetaminophen	580160212	≥1 code ≤12 months prior to initiation of therapy In-patient or out-patient claims	Internal documentation
Opioids	NDC	propoxyphene N-acetaminophen	580160212	≥1 code ≤12 months prior to initiation of therapy In-patient or out-patient claims	Internal documentation
Opioids	NDC	propoxyphene N-acetaminophen	580160212	≥1 code ≤12 months prior to initiation of therapy In-patient or out-patient claims	Internal documentation
Opioids	NDC	propoxyphene N-acetaminophen	580160212	≥1 code ≤12 months prior to initiation of therapy In-patient or out-patient claims	Internal documentation
Opioids	NDC	propoxyphene N-acetaminophen	580160212	≥1 code ≤12 months prior to initiation of therapy In-patient or out-patient claims	Internal documentation
Opioids	NDC	propoxyphene	580160214	≥1 code ≤12 months prior to initiation of therapy In-patient or out-patient claims	Internal documentation
Opioids	NDC	propoxyphene	580160214	≥1 code ≤12 months prior to initiation of therapy In-patient or out-patient claims	Internal documentation
Opioids	NDC	propoxyphene	580160214	≥1 code ≤12 months prior to initiation of therapy In-patient or out-patient claims	Internal documentation
Opioids	NDC	propoxyphene	580160214	≥1 code ≤12 months prior to initiation of therapy In-patient or out-patient claims	Internal documentation
Opioids	NDC	propoxyphene	580160214	≥1 code ≤12 months prior to initiation of therapy In-patient or out-patient claims	Internal documentation
Opioids	NDC	propoxyphene	580160214	≥1 code ≤12 months prior to initiation of therapy In-patient or out-patient claims	Internal documentation
Opioids	NDC	Propoxyphene Compound-65	580160215	≥1 code ≤12 months prior to initiation of therapy In-patient or out-patient claims	Internal documentation
Opioids	NDC	Propoxyphene Compound-65	580160215	≥1 code ≤12 months prior to initiation of therapy In-patient or out-patient claims	Internal documentation
Opioids	NDC	Propoxyphene Compound-65	580160215	≥1 code ≤12 months prior to initiation of therapy In-patient or out-patient claims	Internal documentation
Opioids	NDC	Propoxyphene Compound-65	580160215	≥1 code ≤12 months prior to initiation of therapy In-patient or out-patient claims	Internal documentation
Opioids	NDC	Propoxyphene Compound-65	580160215	≥1 code ≤12 months prior to initiation of therapy In-patient or out-patient claims	Internal documentation
Opioids	NDC	Propoxyphene Compound-65	580160215	≥1 code ≤12 months prior to initiation of therapy In-patient or out-patient claims	Internal documentation
Opioids	NDC	Propoxyphene Compound-65	580160215	≥1 code ≤12 months prior to initiation of therapy In-patient or out-patient claims	Internal documentation
Opioids	NDC	Propoxyphene Compound-65	580160215	≥1 code ≤12 months prior to initiation of therapy In-patient or out-patient claims	Internal documentation
Opioids	NDC	Propoxyphene Compound-65	580160215	≥1 code ≤12 months prior to initiation of therapy In-patient or out-patient claims	Internal documentation
Opioids	NDC	propoxyphene-acetaminophen	580160279	≥1 code ≤12 months prior to initiation of therapy In-patient or out-patient claims	Internal documentation
Opioids	NDC	propoxyphene-acetaminophen	580160279	≥1 code ≤12 months prior to initiation of therapy In-patient or out-patient claims	Internal documentation
Opioids	NDC	propoxyphene-acetaminophen	580160279	≥1 code ≤12 months prior to initiation of therapy In-patient or out-patient claims	Internal documentation
Opioids	NDC	propoxyphene-acetaminophen	580160279	≥1 code ≤12 months prior to initiation of therapy In-patient or out-patient claims	Internal documentation
Opioids	NDC	propoxyphene-acetaminophen	580160279	≥1 code ≤12 months prior to initiation of therapy In-patient or out-patient claims	Internal documentation
Opioids	NDC	propoxyphene-acetaminophen	580160279	≥1 code ≤12 months prior to initiation of therapy In-patient or out-patient claims	Internal documentation
Opioids	NDC	propoxyphene-acetaminophen	580160279	≥1 code ≤12 months prior to initiation of therapy In-patient or out-patient claims	Internal documentation
Opioids	NDC	propoxyphene-acetaminophen	580160279	≥1 code ≤12 months prior to initiation of therapy In-patient or out-patient claims	Internal documentation
Opioids	NDC	propoxyphene-acetaminophen	580160279	≥1 code ≤12 months prior to initiation of therapy In-patient or out-patient claims	Internal documentation
Opioids	NDC	propoxyphene-acetaminophen	580160279	≥1 code ≤12 months prior to initiation of therapy In-patient or out-patient claims	Internal documentation
Opioids	NDC	propoxyphene-acetaminophen	580160279	≥1 code ≤12 months prior to initiation of therapy In-patient or out-patient claims	Internal documentation
Opioids	NDC	propoxyphene-acetaminophen	580160279	≥1 code ≤12 months prior to initiation of therapy In-patient or out-patient claims	Internal documentation
Opioids	NDC	propoxyphene-acetaminophen	580160279	≥1 code ≤12 months prior to initiation of therapy In-patient or out-patient claims	Internal documentation
Opioids	NDC	propoxyphene-acetaminophen	580160279	≥1 code ≤12 months prior to initiation of therapy In-patient or out-patient claims	Internal documentation
Opioids	NDC	propoxyphene N-acetaminophen	583450801	≥1 code ≤12 months prior to initiation of therapy In-patient or out-patient claims	Internal documentation
Opioids	NDC	propoxyphene N-acetaminophen	588640428	≥1 code ≤12 months prior to initiation of therapy In-patient or out-patient claims	Internal documentation
Opioids	NDC	propoxyphene N-acetaminophen	588640428	≥1 code ≤12 months prior to initiation of therapy In-patient or out-patient claims	Internal documentation
Opioids	NDC	propoxyphene N-acetaminophen	588640428	≥1 code ≤12 months prior to initiation of therapy In-patient or out-patient claims	Internal documentation
Opioids	NDC	propoxyphene N-acetaminophen	597230024	≥1 code ≤12 months prior to initiation of therapy In-patient or out-patient claims	Internal documentation
Opioids	NDC	propoxyphene N-acetaminophen	597230024	≥1 code ≤12 months prior to initiation of therapy In-patient or out-patient claims	Internal documentation
Opioids	NDC	propoxyphene N-acetaminophen	603460610	≥1 code ≤12 months prior to initiation of therapy In-patient or out-patient claims	Internal documentation
Opioids	NDC	propoxyphene N-acetaminophen	603460610	≥1 code ≤12 months prior to initiation of therapy In-patient or out-patient claims	Internal documentation
Opioids	NDC	propoxyphene N-acetaminophen	603460610	≥1 code ≤12 months prior to initiation of therapy In-patient or out-patient claims	Internal documentation
Opioids	NDC	propoxyphene N-acetaminophen	603460610	≥1 code ≤12 months prior to initiation of therapy In-patient or out-patient claims	Internal documentation
Opioids	NDC	propoxyphene N-acetaminophen	603460610	≥1 code ≤12 months prior to initiation of therapy In-patient or out-patient claims	Internal documentation
Opioids	NDC	Propoxacet-N 100	603460628	≥1 code ≤12 months prior to initiation of therapy In-patient or out-patient claims	Internal documentation
Opioids	NDC	Propoxacet-N 100	603460628	≥1 code ≤12 months prior to initiation of therapy In-patient or out-patient claims	Internal documentation
Opioids	NDC	Propoxacet-N 100	603460628	≥1 code ≤12 months prior to initiation of therapy In-patient or out-patient claims	Internal documentation
Opioids	NDC	Propoxacet-N 100	603460628	≥1 code ≤12 months prior to initiation of therapy In-patient or out-patient claims	Internal documentation
Opioids	NDC	Propoxacet-N 100	603460628	≥1 code ≤12 months prior to initiation of therapy In-patient or out-patient claims	Internal documentation
Opioids	NDC	Propoxacet-N 100	603460628	≥1 code ≤12 months prior to initiation of therapy In-patient or out-patient claims	Internal documentation
Opioids	NDC	Propoxacet-N 100	603460628	≥1 code ≤12 months prior to initiation of therapy In-patient or out-patient claims	Internal documentation
Opioids	NDC	Propoxacet-N 100	603460628	≥1 code ≤12 months prior to initiation of therapy In-patient or out-patient claims	Internal documentation
Opioids	NDC	Propoxacet-N 100	603460628	≥1 code ≤12 months prior to initiation of therapy In-patient or out-patient claims	Internal documentation
Opioids	NDC	Propoxacet-N 100	603460628	≥1 code ≤12 months prior to initiation of therapy In-patient or out-patient claims	Internal documentation
Opioids	NDC	Propoxacet-N 100	603460628	≥1 code ≤12 months prior to initiation of therapy In-patient or out-patient claims	Internal documentation
Opioids	NDC	Propoxyphene Compound-65	603460682	≥1 code ≤12 months prior to initiation of therapy In-patient or out-patient claims	Internal documentation
Opioids	NDC	Propoxyphene Compound-65	603460682	≥1 code ≤12 months prior to initiation of therapy In-patient or out-patient claims	Internal documentation
Opioids	NDC	Darvocet-N 100	603460685	≥1 code ≤12 months prior to initiation of therapy In-patient or out-patient claims	Internal documentation
Opioids	NDC	Darvocet-N 100	603460685	≥1 code ≤12 months prior to initiation of therapy In-patient or out-patient claims	Internal documentation
Opioids	NDC	Darvocet-N 100	603460685	≥1 code ≤12 months prior to initiation of therapy In-patient or out-patient claims	Internal documentation
Opioids	NDC	propoxyphene	603460693	≥1 code ≤12 months prior to initiation of therapy In-patient or out-patient claims	Internal documentation
Opioids	NDC	propoxyphene	603460693	≥1 code ≤12 months prior to initiation of therapy In-patient or out-patient claims	Internal documentation
Opioids	NDC	propoxyphene	603460693	≥1 code ≤12 months prior to initiation of therapy In-patient or out-patient claims	Internal documentation
Opioids	NDC	propoxyphene	603460693	≥1 code ≤12 months prior to initiation of therapy In-patient or out-patient claims	Internal documentation
Opioids	NDC	propoxyphene	603460693	≥1 code ≤12 months prior to initiation of therapy In-patient or out-patient claims	Internal documentation
Opioids	NDC	propoxyphene	603460693	≥1 code ≤12 months prior to initiation of therapy In-patient or out-patient claims	Internal documentation
Opioids	NDC	propoxyphene-acetaminophen	603460909	≥1 code ≤12 months prior to initiation of therapy In-patient or out-patient claims	Internal documentation
Opioids	NDC	propoxyphene N-acetaminophen	604290518	≥1 code ≤12 months prior to initiation of therapy In-patient or out-patient claims	Internal documentation
Opioids	NDC	propoxyphene N-acetaminophen	604290518	≥1 code ≤12 months prior to initiation of therapy In-patient or out-patient claims	Internal documentation
Opioids	NDC	propoxyphene N-acetaminophen	607600890	≥1 code ≤12 months prior to initiation of therapy In-patient or out-patient claims	Internal documentation
Opioids	NDC	propoxyphene N-acetaminophen	607600890	≥1 code ≤12 months prior to initiation of therapy In-patient or out-patient claims	Internal documentation
Opioids	NDC	propoxyphene N-acetaminophen	607600890	≥1 code ≤12 months prior to initiation of therapy In-patient or out-patient claims	Internal documentation
Opioids	NDC	propoxyphene N-acetaminophen	607600890	≥1 code ≤12 months prior to initiation of therapy In-patient or out-patient claims	Internal documentation
Opioids	NDC	propoxyphene N-acetaminophen	608090500	≥1 code ≤12 months prior to initiation of therapy In-patient or out-patient claims	Internal documentation
Opioids	NDC	propoxyphene N-acetaminophen	608090500	≥1 code ≤12 months prior to initiation of therapy In-patient or out-patient claims	Internal documentation
Opioids	NDC	propoxyphene N-acetaminophen	613920446	≥1 code ≤12 months prior to initiation of therapy In-patient or out-patient claims	Internal documentation
Opioids	NDC	propoxyphene N-acetaminophen	613920446	≥1 code ≤12 months prior to initiation of therapy In-patient or out-patient claims	Internal documentation
Opioids	NDC	propoxyphene N-acetaminophen	613920446	≥1 code ≤12 months prior to initiation of therapy In-patient or out-patient claims	Internal documentation
Opioids	NDC	propoxyphene N-acetaminophen	613920446	≥1 code ≤12 months prior to initiation of therapy In-patient or out-patient claims	Internal documentation
Opioids	NDC	propoxyphene N-acetaminophen	613920446	≥1 code ≤12 months prior to initiation of therapy In-patient or out-patient claims	Internal documentation
Opioids	NDC	propoxyphene N-acetaminophen	613920446	≥1 code ≤12 months prior to initiation of therapy In-patient or out-patient claims	Internal documentation
Opioids	NDC	propoxyphene N-acetaminophen	613920446	≥1 code ≤12 months prior to initiation of therapy In-patient or out-patient claims	Internal documentation
Opioids	NDC	propoxyphene N-acetaminophen	613920446	≥1 code ≤12 months prior to initiation of therapy In-patient or out-patient claims	Internal documentation
Opioids	NDC	propoxyphene N-acetaminophen	613920446	≥1 code ≤12 months prior to initiation of therapy In-patient or out-patient claims	Internal documentation
Opioids	NDC	propoxyphene N-acetaminophen	613920446	≥1 code ≤12 months prior to initiation of therapy In-patient or out-patient claims	Internal documentation
Opioids	NDC	propoxyphene N-acetaminophen	613920446	≥1 code ≤12 months prior to initiation of therapy In-patient or out-patient claims	Internal documentation
Opioids	NDC	propoxyphene N-acetaminophen	613920446	≥1 code ≤12 months prior to initiation of therapy In-patient or out-patient claims	Internal documentation
Opioids	NDC	propoxyphene N-acetaminophen	613920446	≥1 code ≤12 months prior to initiation of therapy In-patient or out-patient claims	Internal documentation
Opioids	NDC	propoxyphene N-acetaminophen	625840840	≥1 code ≤12 months prior to initiation of therapy In-patient or out-patient claims	Internal documentation
Opioids	NDC	propoxyphene N-acetaminophen	625840840	≥1 code ≤12 months prior to initiation of therapy In-patient or out-patient claims	Internal documentation
Opioids	NDC	propoxyphene N-acetaminophen	625840919	≥1 code ≤12 months prior to initiation of therapy In-patient or out-patient claims	Internal documentation
Opioids	NDC	propoxyphene N-acetaminophen	625840919	≥1 code ≤12 months prior to initiation of therapy In-patient or out-patient claims	Internal documentation
Opioids	NDC	propoxyphene N-acetaminophen	625840919	≥1 code ≤12 months prior to initiation of therapy In-patient or out-patient claims	Internal documentation
Opioids	NDC	propoxyphene	633040677	≥1 code ≤12 months prior to initiation of therapy In-patient or out-patient claims	Internal documentation
Opioids	NDC	Propoxyphene Compound-65	633040678	≥1 code ≤12 months prior to initiation of therapy In-patient or out-patient claims	Internal documentation
Opioids	NDC	propoxyphene N-acetaminophen	636291344	≥1 code ≤12 months prior to initiation of therapy In-patient or out-patient claims	Internal documentation
Opioids	NDC	propoxyphene N-acetaminophen	636291344	≥1 code ≤12 months prior to initiation of therapy In-patient or out-patient claims	Internal documentation
Opioids	NDC	propoxyphene N-acetaminophen	636291344	≥1 code ≤12 months prior to initiation of therapy In-patient or out-patient claims	Internal documentation
Opioids	NDC	propoxyphene N-acetaminophen	636291344	≥1 code ≤12 months prior to initiation of therapy In-patient or out-patient claims	Internal documentation
Opioids	NDC	propoxyphene N-acetaminophen	636291344	≥1 code ≤12 months prior to initiation of therapy In-patient or out-patient claims	Internal documentation
Opioids	NDC	propoxyphene N-acetaminophen	636291344	≥1 code ≤12 months prior to initiation of therapy In-patient or out-patient claims	Internal documentation
Opioids	NDC	propoxyphene N-acetaminophen	636291344	≥1 code ≤12 months prior to initiation of therapy In-patient or out-patient claims	Internal documentation
Opioids	NDC	propoxyphene N-acetaminophen	636291344	≥1 code ≤12 months prior to initiation of therapy In-patient or out-patient claims	Internal documentation
Opioids	NDC	propoxyphene N-acetaminophen	636291344	≥1 code ≤12 months prior to initiation of therapy In-patient or out-patient claims	Internal documentation
Opioids	NDC	propoxyphene	636291359	≥1 code ≤12 months prior to initiation of therapy In-patient or out-patient claims	Internal documentation
Opioids	NDC	propoxyphene	636291359	≥1 code ≤12 months prior to initiation of therapy In-patient or out-patient claims	Internal documentation
Opioids	NDC	propoxyphene	636291359	≥1 code ≤12 months prior to initiation of therapy In-patient or out-patient claims	Internal documentation
Opioids	NDC	propoxyphene N-acetaminophen	637390215	≥1 code ≤12 months prior to initiation of therapy In-patient or out-patient claims	Internal documentation
Opioids	NDC	propoxyphene N-acetaminophen	637390215	≥1 code ≤12 months prior to initiation of therapy In-patient or out-patient claims	Internal documentation
Opioids	NDC	propoxyphene N-acetaminophen	637390215	≥1 code ≤12 months prior to initiation of therapy In-patient or out-patient claims	Internal documentation
Opioids	NDC	propoxyphene N-acetaminophen	637390215	≥1 code ≤12 months prior to initiation of therapy In-patient or out-patient claims	Internal documentation
Opioids	NDC	propoxyphene N-acetaminophen	637390215	≥1 code ≤12 months prior to initiation of therapy In-patient or out-patient claims	Internal documentation
Opioids	NDC	propoxyphene N-acetaminophen	638740201	≥1 code ≤12 months prior to initiation of therapy In-patient or out-patient claims	Internal documentation
Opioids	NDC	propoxyphene N-acetaminophen	638740201	≥1 code ≤12 months prior to initiation of therapy In-patient or out-patient claims	Internal documentation
Opioids	NDC	propoxyphene N-acetaminophen	638740201	≥1 code ≤12 months prior to initiation of therapy In-patient or out-patient claims	Internal documentation
Opioids	NDC	propoxyphene N-acetaminophen	638740201	≥1 code ≤12 months prior to initiation of therapy In-patient or out-patient claims	Internal documentation
Opioids	NDC	propoxyphene N-acetaminophen	638740201	≥1 code ≤12 months prior to initiation of therapy In-patient or out-patient claims	Internal documentation
Opioids	NDC	propoxyphene N-acetaminophen	638740201	≥1 code ≤12 months prior to initiation of therapy In-patient or out-patient claims	Internal documentation
Opioids	NDC	propoxyphene N-acetaminophen	638740201	≥1 code ≤12 months prior to initiation of therapy In-patient or out-patient claims	Internal documentation
Opioids	NDC	propoxyphene N-acetaminophen	638740201	≥1 code ≤12 months prior to initiation of therapy In-patient or out-patient claims	Internal documentation
Opioids	NDC	propoxyphene N-acetaminophen	638740201	≥1 code ≤12 months prior to initiation of therapy In-patient or out-patient claims	Internal documentation
Opioids	NDC	propoxyphene N-acetaminophen	638740201	≥1 code ≤12 months prior to initiation of therapy In-patient or out-patient claims	Internal documentation
Opioids	NDC	propoxyphene N-acetaminophen	638740201	≥1 code ≤12 months prior to initiation of therapy In-patient or out-patient claims	Internal documentation
Opioids	NDC	propoxyphene N-acetaminophen	638740201	≥1 code ≤12 months prior to initiation of therapy In-patient or out-patient claims	Internal documentation
Opioids	NDC	propoxyphene N-acetaminophen	638740201	≥1 code ≤12 months prior to initiation of therapy In-patient or out-patient claims	Internal documentation
Opioids	NDC	propoxyphene N-acetaminophen	638740201	≥1 code ≤12 months prior to initiation of therapy In-patient or out-patient claims	Internal documentation
Opioids	NDC	propoxyphene N-acetaminophen	638740201	≥1 code ≤12 months prior to initiation of therapy In-patient or out-patient claims	Internal documentation
Opioids	NDC	propoxyphene N-acetaminophen	638740201	≥1 code ≤12 months prior to initiation of therapy In-patient or out-patient claims	Internal documentation
Opioids	NDC	propoxyphene N-acetaminophen	638740201	≥1 code ≤12 months prior to initiation of therapy In-patient or out-patient claims	Internal documentation
Opioids	NDC	propoxyphene N-acetaminophen	638740201	≥1 code ≤12 months prior to initiation of therapy In-patient or out-patient claims	Internal documentation
Opioids	NDC	propoxyphene N-acetaminophen	638740201	≥1 code ≤12 months prior to initiation of therapy In-patient or out-patient claims	Internal documentation
Opioids	NDC	propoxyphene N-acetaminophen	638740201	≥1 code ≤12 months prior to initiation of therapy In-patient or out-patient claims	Internal documentation
Opioids	NDC	propoxyphene N-acetaminophen	638740201	≥1 code ≤12 months prior to initiation of therapy In-patient or out-patient claims	Internal documentation
Opioids	NDC	propoxyphene N-acetaminophen	638740201	≥1 code ≤12 months prior to initiation of therapy In-patient or out-patient claims	Internal documentation
Opioids	NDC	propoxyphene N-acetaminophen	638740201	≥1 code ≤12 months prior to initiation of therapy In-patient or out-patient claims	Internal documentation
Opioids	NDC	propoxyphene N-acetaminophen	638740201	≥1 code ≤12 months prior to initiation of therapy In-patient or out-patient claims	Internal documentation
Opioids	NDC	propoxyphene N-acetaminophen	638740201	≥1 code ≤12 months prior to initiation of therapy In-patient or out-patient claims	Internal documentation
Opioids	NDC	propoxyphene N-acetaminophen	638740201	≥1 code ≤12 months prior to initiation of therapy In-patient or out-patient claims	Internal documentation
Opioids	NDC	propoxyphene N-acetaminophen	638740201	≥1 code ≤12 months prior to initiation of therapy In-patient or out-patient claims	Internal documentation
Opioids	NDC	propoxyphene N-acetaminophen	638740201	≥1 code ≤12 months prior to initiation of therapy In-patient or out-patient claims	Internal documentation
Opioids	NDC	propoxyphene N-acetaminophen	638740201	≥1 code ≤12 months prior to initiation of therapy In-patient or out-patient claims	Internal documentation
Opioids	NDC	propoxyphene N-acetaminophen	638740201	≥1 code ≤12 months prior to initiation of therapy In-patient or out-patient claims	Internal documentation
Opioids	NDC	propoxyphene N-acetaminophen	638740201	≥1 code ≤12 months prior to initiation of therapy In-patient or out-patient claims	Internal documentation
Opioids	NDC	propoxyphene N-acetaminophen	638740201	≥1 code ≤12 months prior to initiation of therapy In-patient or out-patient claims	Internal documentation
Opioids	NDC	propoxyphene	652430282	≥1 code ≤12 months prior to initiation of therapy In-patient or out-patient claims	Internal documentation
Opioids	NDC	propoxyphene	652430282	≥1 code ≤12 months prior to initiation of therapy In-patient or out-patient claims	Internal documentation
Opioids	NDC	propoxyphene	652430282	≥1 code ≤12 months prior to initiation of therapy In-patient or out-patient claims	Internal documentation
Opioids	NDC	propoxyphene	652430282	≥1 code ≤12 months prior to initiation of therapy In-patient or out-patient claims	Internal documentation
Opioids	NDC	propoxyphene	652430282	≥1 code ≤12 months prior to initiation of therapy In-patient or out-patient claims	Internal documentation
Opioids	NDC	propoxyphene N-acetaminophen	652430283	≥1 code ≤12 months prior to initiation of therapy In-patient or out-patient claims	Internal documentation
Opioids	NDC	propoxyphene N-acetaminophen	652430283	≥1 code ≤12 months prior to initiation of therapy In-patient or out-patient claims	Internal documentation
Opioids	NDC	propoxyphene N-acetaminophen	652430283	≥1 code ≤12 months prior to initiation of therapy In-patient or out-patient claims	Internal documentation
Opioids	NDC	propoxyphene N-acetaminophen	652430283	≥1 code ≤12 months prior to initiation of therapy In-patient or out-patient claims	Internal documentation
Opioids	NDC	propoxyphene N-acetaminophen	652430283	≥1 code ≤12 months prior to initiation of therapy In-patient or out-patient claims	Internal documentation
Opioids	NDC	propoxyphene N-acetaminophen	652430283	≥1 code ≤12 months prior to initiation of therapy In-patient or out-patient claims	Internal documentation
Opioids	NDC	propoxyphene N-acetaminophen	652430283	≥1 code ≤12 months prior to initiation of therapy In-patient or out-patient claims	Internal documentation
Opioids	NDC	propoxyphene N-acetaminophen	661160116	≥1 code ≤12 months prior to initiation of therapy In-patient or out-patient claims	Internal documentation
Opioids	NDC	propoxyphene N-acetaminophen	661160116	≥1 code ≤12 months prior to initiation of therapy In-patient or out-patient claims	Internal documentation
Opioids	NDC	propoxyphene N-acetaminophen	661160604	≥1 code ≤12 months prior to initiation of therapy In-patient or out-patient claims	Internal documentation
Opioids	NDC	propoxyphene N-acetaminophen	662670178	≥1 code ≤12 months prior to initiation of therapy In-patient or out-patient claims	Internal documentation
Opioids	NDC	Propoxacet-N 100	662670178	≥1 code ≤12 months prior to initiation of therapy In-patient or out-patient claims	Internal documentation
Opioids	NDC	Propoxacet-N 100	662670178	≥1 code ≤12 months prior to initiation of therapy In-patient or out-patient claims	Internal documentation
Opioids	NDC	Propoxacet-N 100	662670178	≥1 code ≤12 months prior to initiation of therapy In-patient or out-patient claims	Internal documentation
Opioids	NDC	Propoxacet-N 100	662670178	≥1 code ≤12 months prior to initiation of therapy In-patient or out-patient claims	Internal documentation
Opioids	NDC	Propoxacet-N 100	662670178	≥1 code ≤12 months prior to initiation of therapy In-patient or out-patient claims	Internal documentation
Opioids	NDC	Propoxacet-N 100	662670178	≥1 code ≤12 months prior to initiation of therapy In-patient or out-patient claims	Internal documentation
Opioids	NDC	propoxyphene N-acetaminophen	662670178	≥1 code ≤12 months prior to initiation of therapy In-patient or out-patient claims	Internal documentation
Opioids	NDC	Propoxacet-N 100	662670178	≥1 code ≤12 months prior to initiation of therapy In-patient or out-patient claims	Internal documentation
Opioids	NDC	Propoxacet-N 100	662670178	≥1 code ≤12 months prior to initiation of therapy In-patient or out-patient claims	Internal documentation
Opioids	NDC	Propoxacet-N 100	662670178	≥1 code ≤12 months prior to initiation of therapy In-patient or out-patient claims	Internal documentation
Opioids	NDC	propoxyphene	662670179	≥1 code ≤12 months prior to initiation of therapy In-patient or out-patient claims	Internal documentation
Opioids	NDC	propoxyphene	662670179	≥1 code ≤12 months prior to initiation of therapy In-patient or out-patient claims	Internal documentation
Opioids	NDC	propoxyphene	662670179	≥1 code ≤12 months prior to initiation of therapy In-patient or out-patient claims	Internal documentation
Opioids	NDC	propoxyphene N-acetaminophen	663360628	≥1 code ≤12 months prior to initiation of therapy In-patient or out-patient claims	Internal documentation
Opioids	NDC	propoxyphene N-acetaminophen	663360628	≥1 code ≤12 months prior to initiation of therapy In-patient or out-patient claims	Internal documentation
Opioids	NDC	propoxyphene N-acetaminophen	663360628	≥1 code ≤12 months prior to initiation of therapy In-patient or out-patient claims	Internal documentation
Opioids	NDC	propoxyphene N-acetaminophen	663360628	≥1 code ≤12 months prior to initiation of therapy In-patient or out-patient claims	Internal documentation
Opioids	NDC	propoxyphene N-acetaminophen	663360628	≥1 code ≤12 months prior to initiation of therapy In-patient or out-patient claims	Internal documentation
Opioids	NDC	propoxyphene N-acetaminophen	663360628	≥1 code ≤12 months prior to initiation of therapy In-patient or out-patient claims	Internal documentation
Opioids	NDC	propoxyphene N-acetaminophen	663360628	≥1 code ≤12 months prior to initiation of therapy In-patient or out-patient claims	Internal documentation
Opioids	NDC	Propoxacet-N 100	663360628	≥1 code ≤12 months prior to initiation of therapy In-patient or out-patient claims	Internal documentation
Opioids	NDC	Propoxacet-N 100	663360628	≥1 code ≤12 months prior to initiation of therapy In-patient or out-patient claims	Internal documentation
Opioids	NDC	Darvon	664790510	≥1 code ≤12 months prior to initiation of therapy In-patient or out-patient claims	Internal documentation
Opioids	NDC	Darvon-N	664790512	≥1 code ≤12 months prior to initiation of therapy In-patient or out-patient claims	Internal documentation
Opioids	NDC	Darvocet A500	664790513	≥1 code ≤12 months prior to initiation of therapy In-patient or out-patient claims	Internal documentation
Opioids	NDC	Darvocet-N 50	664790514	≥1 code ≤12 months prior to initiation of therapy In-patient or out-patient claims	Internal documentation
Opioids	NDC	Darvocet-N 100	664790515	≥1 code ≤12 months prior to initiation of therapy In-patient or out-patient claims	Internal documentation
Opioids	NDC	Darvocet-N 100	664790515	≥1 code ≤12 months prior to initiation of therapy In-patient or out-patient claims	Internal documentation
Opioids	NDC	Darvon Compound-65	665910612	≥1 code ≤12 months prior to initiation of therapy In-patient or out-patient claims	Internal documentation
Opioids	NDC	Darvon	665910622	≥1 code ≤12 months prior to initiation of therapy In-patient or out-patient claims	Internal documentation
Opioids	NDC	Darvon-N	665910631	≥1 code ≤12 months prior to initiation of therapy In-patient or out-patient claims	Internal documentation
Opioids	NDC	Darvon-N	665910631	≥1 code ≤12 months prior to initiation of therapy In-patient or out-patient claims	Internal documentation
Opioids	NDC	Darvocet-N 100	665910641	≥1 code ≤12 months prior to initiation of therapy In-patient or out-patient claims	Internal documentation
Opioids	NDC	Darvocet-N 100	665910641	≥1 code ≤12 months prior to initiation of therapy In-patient or out-patient claims	Internal documentation
Opioids	NDC	Darvocet-N 50	665910651	≥1 code ≤12 months prior to initiation of therapy In-patient or out-patient claims	Internal documentation
Opioids	NDC	Darvon Compound 32	665910662	≥1 code ≤12 months prior to initiation of therapy In-patient or out-patient claims	Internal documentation
Opioids	NDC	Darvocet A500	665910691	≥1 code ≤12 months prior to initiation of therapy In-patient or out-patient claims	Internal documentation
Opioids	NDC	propoxyphene N-acetaminophen	675440033	≥1 code ≤12 months prior to initiation of therapy In-patient or out-patient claims	Internal documentation
Opioids	NDC	propoxyphene N-acetaminophen	675440033	≥1 code ≤12 months prior to initiation of therapy In-patient or out-patient claims	Internal documentation
Opioids	NDC	propoxyphene N-acetaminophen	675440033	≥1 code ≤12 months prior to initiation of therapy In-patient or out-patient claims	Internal documentation
Opioids	NDC	propoxyphene N-acetaminophen	675440033	≥1 code ≤12 months prior to initiation of therapy In-patient or out-patient claims	Internal documentation
Opioids	NDC	propoxyphene N-acetaminophen	675440033	≥1 code ≤12 months prior to initiation of therapy In-patient or out-patient claims	Internal documentation
Opioids	NDC	propoxyphene N-acetaminophen	675440033	≥1 code ≤12 months prior to initiation of therapy In-patient or out-patient claims	Internal documentation
Opioids	NDC	propoxyphene N-acetaminophen	675440033	≥1 code ≤12 months prior to initiation of therapy In-patient or out-patient claims	Internal documentation
Opioids	NDC	propoxyphene N-acetaminophen	675440033	≥1 code ≤12 months prior to initiation of therapy In-patient or out-patient claims	Internal documentation
Opioids	NDC	propoxyphene N-acetaminophen	675440033	≥1 code ≤12 months prior to initiation of therapy In-patient or out-patient claims	Internal documentation
Opioids	NDC	propoxyphene N-acetaminophen	675440033	≥1 code ≤12 months prior to initiation of therapy In-patient or out-patient claims	Internal documentation
Opioids	NDC	propoxyphene N-acetaminophen	675440034	≥1 code ≤12 months prior to initiation of therapy In-patient or out-patient claims	Internal documentation
Opioids	NDC	propoxyphene N-acetaminophen	675440034	≥1 code ≤12 months prior to initiation of therapy In-patient or out-patient claims	Internal documentation
Opioids	NDC	propoxyphene N-acetaminophen	675440034	≥1 code ≤12 months prior to initiation of therapy In-patient or out-patient claims	Internal documentation
Opioids	NDC	propoxyphene N-acetaminophen	675440034	≥1 code ≤12 months prior to initiation of therapy In-patient or out-patient claims	Internal documentation
Opioids	NDC	propoxyphene N-acetaminophen	675440034	≥1 code ≤12 months prior to initiation of therapy In-patient or out-patient claims	Internal documentation
Opioids	NDC	propoxyphene N-acetaminophen	675440034	≥1 code ≤12 months prior to initiation of therapy In-patient or out-patient claims	Internal documentation
Opioids	NDC	propoxyphene N-acetaminophen	675440034	≥1 code ≤12 months prior to initiation of therapy In-patient or out-patient claims	Internal documentation
Opioids	NDC	propoxyphene N-acetaminophen	675440034	≥1 code ≤12 months prior to initiation of therapy In-patient or out-patient claims	Internal documentation
Opioids	NDC	propoxyphene N-acetaminophen	675440034	≥1 code ≤12 months prior to initiation of therapy In-patient or out-patient claims	Internal documentation
Opioids	NDC	propoxyphene N-acetaminophen	675440034	≥1 code ≤12 months prior to initiation of therapy In-patient or out-patient claims	Internal documentation
Opioids	NDC	propoxyphene N-acetaminophen	675440035	≥1 code ≤12 months prior to initiation of therapy In-patient or out-patient claims	Internal documentation
Opioids	NDC	propoxyphene N-acetaminophen	675440035	≥1 code ≤12 months prior to initiation of therapy In-patient or out-patient claims	Internal documentation
Opioids	NDC	propoxyphene N-acetaminophen	675440035	≥1 code ≤12 months prior to initiation of therapy In-patient or out-patient claims	Internal documentation
Opioids	NDC	propoxyphene N-acetaminophen	675440035	≥1 code ≤12 months prior to initiation of therapy In-patient or out-patient claims	Internal documentation
Opioids	NDC	propoxyphene N-acetaminophen	675440035	≥1 code ≤12 months prior to initiation of therapy In-patient or out-patient claims	Internal documentation
Opioids	NDC	propoxyphene N-acetaminophen	675440035	≥1 code ≤12 months prior to initiation of therapy In-patient or out-patient claims	Internal documentation
Opioids	NDC	propoxyphene N-acetaminophen	675440035	≥1 code ≤12 months prior to initiation of therapy In-patient or out-patient claims	Internal documentation
Opioids	NDC	propoxyphene N-acetaminophen	675440035	≥1 code ≤12 months prior to initiation of therapy In-patient or out-patient claims	Internal documentation
Opioids	NDC	propoxyphene N-acetaminophen	675440035	≥1 code ≤12 months prior to initiation of therapy In-patient or out-patient claims	Internal documentation
Opioids	NDC	propoxyphene N-acetaminophen	675440035	≥1 code ≤12 months prior to initiation of therapy In-patient or out-patient claims	Internal documentation
Opioids	NDC	propoxyphene	675440046	≥1 code ≤12 months prior to initiation of therapy In-patient or out-patient claims	Internal documentation
Opioids	NDC	propoxyphene	675440046	≥1 code ≤12 months prior to initiation of therapy In-patient or out-patient claims	Internal documentation
Opioids	NDC	propoxyphene	675440046	≥1 code ≤12 months prior to initiation of therapy In-patient or out-patient claims	Internal documentation
Opioids	NDC	propoxyphene	675440046	≥1 code ≤12 months prior to initiation of therapy In-patient or out-patient claims	Internal documentation
Opioids	NDC	propoxyphene	675440046	≥1 code ≤12 months prior to initiation of therapy In-patient or out-patient claims	Internal documentation
Opioids	NDC	propoxyphene	675440131	≥1 code ≤12 months prior to initiation of therapy In-patient or out-patient claims	Internal documentation
Opioids	NDC	propoxyphene	675440131	≥1 code ≤12 months prior to initiation of therapy In-patient or out-patient claims	Internal documentation
Opioids	NDC	propoxyphene	675440131	≥1 code ≤12 months prior to initiation of therapy In-patient or out-patient claims	Internal documentation
Opioids	NDC	propoxyphene	675440131	≥1 code ≤12 months prior to initiation of therapy In-patient or out-patient claims	Internal documentation
Opioids	NDC	propoxyphene	675440131	≥1 code ≤12 months prior to initiation of therapy In-patient or out-patient claims	Internal documentation
Opioids	NDC	propoxyphene	675440131	≥1 code ≤12 months prior to initiation of therapy In-patient or out-patient claims	Internal documentation
Opioids	NDC	propoxyphene	675440131	≥1 code ≤12 months prior to initiation of therapy In-patient or out-patient claims	Internal documentation
Opioids	NDC	propoxyphene	675440131	≥1 code ≤12 months prior to initiation of therapy In-patient or out-patient claims	Internal documentation
Opioids	NDC	propoxyphene	675440131	≥1 code ≤12 months prior to initiation of therapy In-patient or out-patient claims	Internal documentation
Opioids	NDC	propoxyphene N-acetaminophen	675440138	≥1 code ≤12 months prior to initiation of therapy In-patient or out-patient claims	Internal documentation
Opioids	NDC	propoxyphene N-acetaminophen	675440138	≥1 code ≤12 months prior to initiation of therapy In-patient or out-patient claims	Internal documentation
Opioids	NDC	propoxyphene N-acetaminophen	675440138	≥1 code ≤12 months prior to initiation of therapy In-patient or out-patient claims	Internal documentation
Opioids	NDC	propoxyphene N-acetaminophen	675440138	≥1 code ≤12 months prior to initiation of therapy In-patient or out-patient claims	Internal documentation
Opioids	NDC	propoxyphene N-acetaminophen	675440138	≥1 code ≤12 months prior to initiation of therapy In-patient or out-patient claims	Internal documentation
Opioids	NDC	propoxyphene N-acetaminophen	675440138	≥1 code ≤12 months prior to initiation of therapy In-patient or out-patient claims	Internal documentation
Opioids	NDC	propoxyphene N-acetaminophen	675440138	≥1 code ≤12 months prior to initiation of therapy In-patient or out-patient claims	Internal documentation
Opioids	NDC	propoxyphene N-acetaminophen	675440138	≥1 code ≤12 months prior to initiation of therapy In-patient or out-patient claims	Internal documentation
Opioids	NDC	propoxyphene N-acetaminophen	675440138	≥1 code ≤12 months prior to initiation of therapy In-patient or out-patient claims	Internal documentation
Opioids	NDC	propoxyphene N-acetaminophen	675440138	≥1 code ≤12 months prior to initiation of therapy In-patient or out-patient claims	Internal documentation
Opioids	NDC	propoxyphene N-acetaminophen	675440151	≥1 code ≤12 months prior to initiation of therapy In-patient or out-patient claims	Internal documentation
Opioids	NDC	propoxyphene N-acetaminophen	675440151	≥1 code ≤12 months prior to initiation of therapy In-patient or out-patient claims	Internal documentation
Opioids	NDC	propoxyphene N-acetaminophen	675440151	≥1 code ≤12 months prior to initiation of therapy In-patient or out-patient claims	Internal documentation
Opioids	NDC	propoxyphene N-acetaminophen	675440151	≥1 code ≤12 months prior to initiation of therapy In-patient or out-patient claims	Internal documentation
Opioids	NDC	propoxyphene N-acetaminophen	675440151	≥1 code ≤12 months prior to initiation of therapy In-patient or out-patient claims	Internal documentation
Opioids	NDC	propoxyphene N-acetaminophen	675440151	≥1 code ≤12 months prior to initiation of therapy In-patient or out-patient claims	Internal documentation
Opioids	NDC	propoxyphene N-acetaminophen	675440151	≥1 code ≤12 months prior to initiation of therapy In-patient or out-patient claims	Internal documentation
Opioids	NDC	propoxyphene N-acetaminophen	675440151	≥1 code ≤12 months prior to initiation of therapy In-patient or out-patient claims	Internal documentation
Opioids	NDC	propoxyphene N-acetaminophen	675440151	≥1 code ≤12 months prior to initiation of therapy In-patient or out-patient claims	Internal documentation
Opioids	NDC	propoxyphene N-acetaminophen	675440151	≥1 code ≤12 months prior to initiation of therapy In-patient or out-patient claims	Internal documentation
Opioids	NDC	propoxyphene N-acetaminophen	675440151	≥1 code ≤12 months prior to initiation of therapy In-patient or out-patient claims	Internal documentation
Opioids	NDC	propoxyphene	675440396	≥1 code ≤12 months prior to initiation of therapy In-patient or out-patient claims	Internal documentation
Opioids	NDC	propoxyphene	675440396	≥1 code ≤12 months prior to initiation of therapy In-patient or out-patient claims	Internal documentation
Opioids	NDC	propoxyphene	675440396	≥1 code ≤12 months prior to initiation of therapy In-patient or out-patient claims	Internal documentation
Opioids	NDC	propoxyphene	675440396	≥1 code ≤12 months prior to initiation of therapy In-patient or out-patient claims	Internal documentation
Opioids	NDC	propoxyphene	675440396	≥1 code ≤12 months prior to initiation of therapy In-patient or out-patient claims	Internal documentation
Opioids	NDC	propoxyphene	675440396	≥1 code ≤12 months prior to initiation of therapy In-patient or out-patient claims	Internal documentation
Opioids	NDC	propoxyphene	675440396	≥1 code ≤12 months prior to initiation of therapy In-patient or out-patient claims	Internal documentation
Opioids	NDC	propoxyphene	675440396	≥1 code ≤12 months prior to initiation of therapy In-patient or out-patient claims	Internal documentation
Opioids	NDC	propoxyphene	675440396	≥1 code ≤12 months prior to initiation of therapy In-patient or out-patient claims	Internal documentation
Opioids	NDC	propoxyphene	675440396	≥1 code ≤12 months prior to initiation of therapy In-patient or out-patient claims	Internal documentation
Opioids	NDC	propoxyphene	675440396	≥1 code ≤12 months prior to initiation of therapy In-patient or out-patient claims	Internal documentation
Opioids	NDC	propoxyphene N-acetaminophen	675440497	≥1 code ≤12 months prior to initiation of therapy In-patient or out-patient claims	Internal documentation
Opioids	NDC	propoxyphene N-acetaminophen	675440497	≥1 code ≤12 months prior to initiation of therapy In-patient or out-patient claims	Internal documentation
Opioids	NDC	propoxyphene N-acetaminophen	675440497	≥1 code ≤12 months prior to initiation of therapy In-patient or out-patient claims	Internal documentation
Opioids	NDC	propoxyphene N-acetaminophen	675440497	≥1 code ≤12 months prior to initiation of therapy In-patient or out-patient claims	Internal documentation
Opioids	NDC	propoxyphene N-acetaminophen	675440497	≥1 code ≤12 months prior to initiation of therapy In-patient or out-patient claims	Internal documentation
Opioids	NDC	propoxyphene N-acetaminophen	675440497	≥1 code ≤12 months prior to initiation of therapy In-patient or out-patient claims	Internal documentation
Opioids	NDC	propoxyphene N-acetaminophen	675440497	≥1 code ≤12 months prior to initiation of therapy In-patient or out-patient claims	Internal documentation
Opioids	NDC	propoxyphene N-acetaminophen	675440497	≥1 code ≤12 months prior to initiation of therapy In-patient or out-patient claims	Internal documentation
Opioids	NDC	propoxyphene N-acetaminophen	675440497	≥1 code ≤12 months prior to initiation of therapy In-patient or out-patient claims	Internal documentation
Opioids	NDC	propoxyphene N-acetaminophen	675440497	≥1 code ≤12 months prior to initiation of therapy In-patient or out-patient claims	Internal documentation
Opioids	NDC	propoxyphene N-acetaminophen	680304361	≥1 code ≤12 months prior to initiation of therapy In-patient or out-patient claims	Internal documentation
Opioids	NDC	propoxyphene N-acetaminophen	680304361	≥1 code ≤12 months prior to initiation of therapy In-patient or out-patient claims	Internal documentation
Opioids	NDC	propoxyphene N-acetaminophen	680304361	≥1 code ≤12 months prior to initiation of therapy In-patient or out-patient claims	Internal documentation
Opioids	NDC	propoxyphene N-acetaminophen	680711363	≥1 code ≤12 months prior to initiation of therapy In-patient or out-patient claims	Internal documentation
Opioids	NDC	propoxyphene N-acetaminophen	680840393	≥1 code ≤12 months prior to initiation of therapy In-patient or out-patient claims	Internal documentation
Opioids	NDC	propoxyphene N-acetaminophen	680840393	≥1 code ≤12 months prior to initiation of therapy In-patient or out-patient claims	Internal documentation
Opioids	NDC	propoxyphene N-acetaminophen	681150305	≥1 code ≤12 months prior to initiation of therapy In-patient or out-patient claims	Internal documentation
Opioids	NDC	propoxyphene N-acetaminophen	681150305	≥1 code ≤12 months prior to initiation of therapy In-patient or out-patient claims	Internal documentation
Opioids	NDC	propoxyphene N-acetaminophen	681150305	≥1 code ≤12 months prior to initiation of therapy In-patient or out-patient claims	Internal documentation
Opioids	NDC	propoxyphene N-acetaminophen	681150305	≥1 code ≤12 months prior to initiation of therapy In-patient or out-patient claims	Internal documentation
Opioids	NDC	propoxyphene N-acetaminophen	681150305	≥1 code ≤12 months prior to initiation of therapy In-patient or out-patient claims	Internal documentation
Opioids	NDC	propoxyphene N-acetaminophen	681150305	≥1 code ≤12 months prior to initiation of therapy In-patient or out-patient claims	Internal documentation
Opioids	NDC	propoxyphene N-acetaminophen	681150305	≥1 code ≤12 months prior to initiation of therapy In-patient or out-patient claims	Internal documentation
Opioids	NDC	propoxyphene N-acetaminophen	681150305	≥1 code ≤12 months prior to initiation of therapy In-patient or out-patient claims	Internal documentation
Opioids	NDC	propoxyphene N-acetaminophen	681150305	≥1 code ≤12 months prior to initiation of therapy In-patient or out-patient claims	Internal documentation
Opioids	NDC	propoxyphene N-acetaminophen	681150305	≥1 code ≤12 months prior to initiation of therapy In-patient or out-patient claims	Internal documentation
Opioids	NDC	propoxyphene N-acetaminophen	681150305	≥1 code ≤12 months prior to initiation of therapy In-patient or out-patient claims	Internal documentation
Opioids	NDC	propoxyphene N-acetaminophen	681150305	≥1 code ≤12 months prior to initiation of therapy In-patient or out-patient claims	Internal documentation
Opioids	NDC	propoxyphene N-acetaminophen	681150305	≥1 code ≤12 months prior to initiation of therapy In-patient or out-patient claims	Internal documentation
Opioids	NDC	propoxyphene	681150306	≥1 code ≤12 months prior to initiation of therapy In-patient or out-patient claims	Internal documentation
Opioids	NDC	propoxyphene	681150306	≥1 code ≤12 months prior to initiation of therapy In-patient or out-patient claims	Internal documentation
Opioids	NDC	propoxyphene	681150306	≥1 code ≤12 months prior to initiation of therapy In-patient or out-patient claims	Internal documentation
Opioids	NDC	Darvon Compound-65	681150743	≥1 code ≤12 months prior to initiation of therapy In-patient or out-patient claims	Internal documentation
Opioids	NDC	propoxyphene-acetaminophen	681150815	≥1 code ≤12 months prior to initiation of therapy In-patient or out-patient claims	Internal documentation
Opioids	NDC	propoxyphene N-acetaminophen	683870100	≥1 code ≤12 months prior to initiation of therapy In-patient or out-patient claims	Internal documentation
Opioids	NDC	propoxyphene N-acetaminophen	683870100	≥1 code ≤12 months prior to initiation of therapy In-patient or out-patient claims	Internal documentation
Opioids	NDC	propoxyphene N-acetaminophen	683870100	≥1 code ≤12 months prior to initiation of therapy In-patient or out-patient claims	Internal documentation
Opioids	NDC	propoxyphene N-acetaminophen	683870100	≥1 code ≤12 months prior to initiation of therapy In-patient or out-patient claims	Internal documentation
Opioids	NDC	propoxyphene N-acetaminophen	683870100	≥1 code ≤12 months prior to initiation of therapy In-patient or out-patient claims	Internal documentation
Opioids	NDC	propoxyphene N-acetaminophen	683870100	≥1 code ≤12 months prior to initiation of therapy In-patient or out-patient claims	Internal documentation
Opioids	NDC	propoxyphene N-acetaminophen	683870100	≥1 code ≤12 months prior to initiation of therapy In-patient or out-patient claims	Internal documentation
Opioids	NDC	propoxyphene N-acetaminophen	683870100	≥1 code ≤12 months prior to initiation of therapy In-patient or out-patient claims	Internal documentation
Opioids	NDC	propoxyphene N-acetaminophen	683870100	≥1 code ≤12 months prior to initiation of therapy In-patient or out-patient claims	Internal documentation
Opioids	NDC	Dalgan	1861520	≥1 code ≤12 months prior to initiation of therapy In-patient or out-patient claims	Internal documentation
Opioids	NDC	Dalgan	1861521	≥1 code ≤12 months prior to initiation of therapy In-patient or out-patient claims	Internal documentation
Opioids	NDC	Dalgan	1861522	≥1 code ≤12 months prior to initiation of therapy In-patient or out-patient claims	Internal documentation
Opioids	NDC	Dalgan	1861523	≥1 code ≤12 months prior to initiation of therapy In-patient or out-patient claims	Internal documentation
Opioids	NDC	Dalgan	1861524	≥1 code ≤12 months prior to initiation of therapy In-patient or out-patient claims	Internal documentation
Opioids	NDC	Dalgan	1861525	≥1 code ≤12 months prior to initiation of therapy In-patient or out-patient claims	Internal documentation
Opioids	NDC	Dalgan	1861529	≥1 code ≤12 months prior to initiation of therapy In-patient or out-patient claims	Internal documentation
Opioids	NDC	Synalgos-DC	84191	≥1 code ≤12 months prior to initiation of therapy In-patient or out-patient claims	Internal documentation
Opioids	NDC	Synalgos-DC	84191	≥1 code ≤12 months prior to initiation of therapy In-patient or out-patient claims	Internal documentation
Opioids	NDC	Synalgos-DC	84191	≥1 code ≤12 months prior to initiation of therapy In-patient or out-patient claims	Internal documentation
Opioids	NDC	Norco	236002	≥1 code ≤12 months prior to initiation of therapy In-patient or out-patient claims	Internal documentation
Opioids	NDC	Norco	236021	≥1 code ≤12 months prior to initiation of therapy In-patient or out-patient claims	Internal documentation
Opioids	NDC	Norco	236022	≥1 code ≤12 months prior to initiation of therapy In-patient or out-patient claims	Internal documentation
Opioids	NDC	Norco	236022	≥1 code ≤12 months prior to initiation of therapy In-patient or out-patient claims	Internal documentation
Opioids	NDC	Anexsia	291362	≥1 code ≤12 months prior to initiation of therapy In-patient or out-patient claims	Internal documentation
Opioids	NDC	Anexsia	291365	≥1 code ≤12 months prior to initiation of therapy In-patient or out-patient claims	Internal documentation
Opioids	NDC	Anexsia	291365	≥1 code ≤12 months prior to initiation of therapy In-patient or out-patient claims	Internal documentation
Opioids	NDC	DHC Plus	348000	≥1 code ≤12 months prior to initiation of therapy In-patient or out-patient claims	Internal documentation
Opioids	NDC	Vicodin HP	440725	≥1 code ≤12 months prior to initiation of therapy In-patient or out-patient claims	Internal documentation
Opioids	NDC	Vicodin HP	440725	≥1 code ≤12 months prior to initiation of therapy In-patient or out-patient claims	Internal documentation
Opioids	NDC	Vicodin	440727	≥1 code ≤12 months prior to initiation of therapy In-patient or out-patient claims	Internal documentation
Opioids	NDC	Vicodin	440727	≥1 code ≤12 months prior to initiation of therapy In-patient or out-patient claims	Internal documentation
Opioids	NDC	Vicodin	440727	≥1 code ≤12 months prior to initiation of therapy In-patient or out-patient claims	Internal documentation
Opioids	NDC	Vicodin ES	440728	≥1 code ≤12 months prior to initiation of therapy In-patient or out-patient claims	Internal documentation
Opioids	NDC	Vicodin ES	440728	≥1 code ≤12 months prior to initiation of therapy In-patient or out-patient claims	Internal documentation
Opioids	NDC	Vicodin ES	440728	≥1 code ≤12 months prior to initiation of therapy In-patient or out-patient claims	Internal documentation
Opioids	NDC	Vicodin ES	440728	≥1 code ≤12 months prior to initiation of therapy In-patient or out-patient claims	Internal documentation
Opioids	NDC	hydrocodone-acetaminophen	470164	≥1 code ≤12 months prior to initiation of therapy In-patient or out-patient claims	Internal documentation
Opioids	NDC	hydrocodone-acetaminophen	470318	≥1 code ≤12 months prior to initiation of therapy In-patient or out-patient claims	Internal documentation
Opioids	NDC	hydrocodone-acetaminophen	470319	≥1 code ≤12 months prior to initiation of therapy In-patient or out-patient claims	Internal documentation
Opioids	NDC	hydrocodone-acetaminophen	470319	≥1 code ≤12 months prior to initiation of therapy In-patient or out-patient claims	Internal documentation
Opioids	NDC	hydrocodone-acetaminophen	470355	≥1 code ≤12 months prior to initiation of therapy In-patient or out-patient claims	Internal documentation
Opioids	NDC	hydrocodone-acetaminophen	470448	≥1 code ≤12 months prior to initiation of therapy In-patient or out-patient claims	Internal documentation
Opioids	NDC	hydrocodone-acetaminophen	470448	≥1 code ≤12 months prior to initiation of therapy In-patient or out-patient claims	Internal documentation
Opioids	NDC	hydrocodone-acetaminophen	470486	≥1 code ≤12 months prior to initiation of therapy In-patient or out-patient claims	Internal documentation
Opioids	NDC	hydrocodone-acetaminophen	470486	≥1 code ≤12 months prior to initiation of therapy In-patient or out-patient claims	Internal documentation
Opioids	NDC	Zydone	560091	≥1 code ≤12 months prior to initiation of therapy In-patient or out-patient claims	Internal documentation
Opioids	NDC	Vicodin	741949	≥1 code ≤12 months prior to initiation of therapy In-patient or out-patient claims	Internal documentation
Opioids	NDC	Vicodin	741949	≥1 code ≤12 months prior to initiation of therapy In-patient or out-patient claims	Internal documentation
Opioids	NDC	Vicodin	741949	≥1 code ≤12 months prior to initiation of therapy In-patient or out-patient claims	Internal documentation
Opioids	NDC	Vicodin ES	741973	≥1 code ≤12 months prior to initiation of therapy In-patient or out-patient claims	Internal documentation
Opioids	NDC	Vicodin ES	741973	≥1 code ≤12 months prior to initiation of therapy In-patient or out-patient claims	Internal documentation
Opioids	NDC	Vicodin ES	741973	≥1 code ≤12 months prior to initiation of therapy In-patient or out-patient claims	Internal documentation
Opioids	NDC	Vicodin HP	742274	≥1 code ≤12 months prior to initiation of therapy In-patient or out-patient claims	Internal documentation
Opioids	NDC	Vicodin HP	742274	≥1 code ≤12 months prior to initiation of therapy In-patient or out-patient claims	Internal documentation
Opioids	NDC	Vicodin	743041	≥1 code ≤12 months prior to initiation of therapy In-patient or out-patient claims	Internal documentation
Opioids	NDC	Vicodin	743041	≥1 code ≤12 months prior to initiation of therapy In-patient or out-patient claims	Internal documentation
Opioids	NDC	Vicodin ES	743043	≥1 code ≤12 months prior to initiation of therapy In-patient or out-patient claims	Internal documentation
Opioids	NDC	Vicodin ES	743043	≥1 code ≤12 months prior to initiation of therapy In-patient or out-patient claims	Internal documentation
Opioids	NDC	Vicodin HP	743054	≥1 code ≤12 months prior to initiation of therapy In-patient or out-patient claims	Internal documentation
Opioids	NDC	Vicodin HP	743054	≥1 code ≤12 months prior to initiation of therapy In-patient or out-patient claims	Internal documentation
Opioids	NDC	Synalgos-DC	824191	≥1 code ≤12 months prior to initiation of therapy In-patient or out-patient claims	Internal documentation
Opioids	NDC	Synalgos-DC	824191	≥1 code ≤12 months prior to initiation of therapy In-patient or out-patient claims	Internal documentation
Opioids	NDC	Synalgos-DC	824191	≥1 code ≤12 months prior to initiation of therapy In-patient or out-patient claims	Internal documentation
Opioids	NDC	Hydrocet	860057	≥1 code ≤12 months prior to initiation of therapy In-patient or out-patient claims	Internal documentation
Opioids	NDC	Hydrocet	860057	≥1 code ≤12 months prior to initiation of therapy In-patient or out-patient claims	Internal documentation
Opioids	NDC	Hydrocet	860057	≥1 code ≤12 months prior to initiation of therapy In-patient or out-patient claims	Internal documentation
Opioids	NDC	hydrocodone-acetaminophen	930567	≥1 code ≤12 months prior to initiation of therapy In-patient or out-patient claims	Internal documentation
Opioids	NDC	hydrocodone-acetaminophen	930567	≥1 code ≤12 months prior to initiation of therapy In-patient or out-patient claims	Internal documentation
Opioids	NDC	hydrocodone-acetaminophen	930567	≥1 code ≤12 months prior to initiation of therapy In-patient or out-patient claims	Internal documentation
Opioids	NDC	hydrocodone-acetaminophen	930568	≥1 code ≤12 months prior to initiation of therapy In-patient or out-patient claims	Internal documentation
Opioids	NDC	hydrocodone-acetaminophen	930568	≥1 code ≤12 months prior to initiation of therapy In-patient or out-patient claims	Internal documentation
Opioids	NDC	hydrocodone-acetaminophen	930568	≥1 code ≤12 months prior to initiation of therapy In-patient or out-patient claims	Internal documentation
Opioids	NDC	hydrocodone-acetaminophen	930569	≥1 code ≤12 months prior to initiation of therapy In-patient or out-patient claims	Internal documentation
Opioids	NDC	Panasal	950131	≥1 code ≤12 months prior to initiation of therapy In-patient or out-patient claims	Internal documentation
Opioids	NDC	Panacet	950141	≥1 code ≤12 months prior to initiation of therapy In-patient or out-patient claims	Internal documentation
Opioids	NDC	Zolvit	950674	≥1 code ≤12 months prior to initiation of therapy In-patient or out-patient claims	Internal documentation
Opioids	NDC	Lortab Elixir	959090	≥1 code ≤12 months prior to initiation of therapy In-patient or out-patient claims	Internal documentation
Opioids	NDC	aspirin-caffeine-dihydrocodein	1022941	≥1 code ≤12 months prior to initiation of therapy In-patient or out-patient claims	Internal documentation
Opioids	NDC	hydrocodone-acetaminophen	1023280	≥1 code ≤12 months prior to initiation of therapy In-patient or out-patient claims	Internal documentation
Opioids	NDC	hydrocodone-acetaminophen	1210655	≥1 code ≤12 months prior to initiation of therapy In-patient or out-patient claims	Internal documentation
Opioids	NDC	hydrocodone-acetaminophen	1210655	≥1 code ≤12 months prior to initiation of therapy In-patient or out-patient claims	Internal documentation
Opioids	NDC	hydrocodone-acetaminophen	1210655	≥1 code ≤12 months prior to initiation of therapy In-patient or out-patient claims	Internal documentation
Opioids	NDC	hydrocodone-acetaminophen	1210772	≥1 code ≤12 months prior to initiation of therapy In-patient or out-patient claims	Internal documentation
Opioids	NDC	hydrocodone-acetaminophen	1210772	≥1 code ≤12 months prior to initiation of therapy In-patient or out-patient claims	Internal documentation
Opioids	NDC	hydrocodone-acetaminophen	1211544	≥1 code ≤12 months prior to initiation of therapy In-patient or out-patient claims	Internal documentation
Opioids	NDC	hydrocodone-acetaminophen	1211544	≥1 code ≤12 months prior to initiation of therapy In-patient or out-patient claims	Internal documentation
Opioids	NDC	hydrocodone-acetaminophen	1212316	≥1 code ≤12 months prior to initiation of therapy In-patient or out-patient claims	Internal documentation
Opioids	NDC	hydrocodone-acetaminophen	1212316	≥1 code ≤12 months prior to initiation of therapy In-patient or out-patient claims	Internal documentation
Opioids	NDC	hydrocodone-acetaminophen	1214655	≥1 code ≤12 months prior to initiation of therapy In-patient or out-patient claims	Internal documentation
Opioids	NDC	hydrocodone-acetaminophen	1214655	≥1 code ≤12 months prior to initiation of therapy In-patient or out-patient claims	Internal documentation
Opioids	NDC	hydrocodone-acetaminophen	1214655	≥1 code ≤12 months prior to initiation of therapy In-patient or out-patient claims	Internal documentation
Opioids	NDC	hydrocodone-acetaminophen	1214771	≥1 code ≤12 months prior to initiation of therapy In-patient or out-patient claims	Internal documentation
Opioids	NDC	hydrocodone-acetaminophen	1214771	≥1 code ≤12 months prior to initiation of therapy In-patient or out-patient claims	Internal documentation
Opioids	NDC	hydrocodone-acetaminophen	1214772	≥1 code ≤12 months prior to initiation of therapy In-patient or out-patient claims	Internal documentation
Opioids	NDC	hydrocodone-acetaminophen	1214772	≥1 code ≤12 months prior to initiation of therapy In-patient or out-patient claims	Internal documentation
Opioids	NDC	hydrocodone-acetaminophen	1214772	≥1 code ≤12 months prior to initiation of therapy In-patient or out-patient claims	Internal documentation
Opioids	NDC	hydrocodone-acetaminophen	1214772	≥1 code ≤12 months prior to initiation of therapy In-patient or out-patient claims	Internal documentation
Opioids	NDC	Co-Gesic	1312104	≥1 code ≤12 months prior to initiation of therapy In-patient or out-patient claims	Internal documentation
Opioids	NDC	Co-Gesic	1312104	≥1 code ≤12 months prior to initiation of therapy In-patient or out-patient claims	Internal documentation
Opioids	NDC	Co-Gesic	1312104	≥1 code ≤12 months prior to initiation of therapy In-patient or out-patient claims	Internal documentation
Opioids	NDC	Azdone	1312821	≥1 code ≤12 months prior to initiation of therapy In-patient or out-patient claims	Internal documentation
Opioids	NDC	Azdone	1312821	≥1 code ≤12 months prior to initiation of therapy In-patient or out-patient claims	Internal documentation
Opioids	NDC	hydrocodone-acetaminophen	1431285	≥1 code ≤12 months prior to initiation of therapy In-patient or out-patient claims	Internal documentation
Opioids	NDC	hydrocodone-acetaminophen	1570245	≥1 code ≤12 months prior to initiation of therapy In-patient or out-patient claims	Internal documentation
Opioids	NDC	hydrocodone-acetaminophen	1570245	≥1 code ≤12 months prior to initiation of therapy In-patient or out-patient claims	Internal documentation
Opioids	NDC	aspirin-caffeine-dihydrocodein	1723994	≥1 code ≤12 months prior to initiation of therapy In-patient or out-patient claims	Internal documentation
Opioids	NDC	aspirin-caffeine-dihydrocodein	1723994	≥1 code ≤12 months prior to initiation of therapy In-patient or out-patient claims	Internal documentation
Opioids	NDC	aspirin-caffeine-dihydrocodein	1723994	≥1 code ≤12 months prior to initiation of therapy In-patient or out-patient claims	Internal documentation
Opioids	NDC	hydrocodone-acetaminophen	1725643	≥1 code ≤12 months prior to initiation of therapy In-patient or out-patient claims	Internal documentation
Opioids	NDC	hydrocodone-acetaminophen	1725643	≥1 code ≤12 months prior to initiation of therapy In-patient or out-patient claims	Internal documentation
Opioids	NDC	hydrocodone-acetaminophen	1790112	≥1 code ≤12 months prior to initiation of therapy In-patient or out-patient claims	Internal documentation
Opioids	NDC	hydrocodone-acetaminophen	1790112	≥1 code ≤12 months prior to initiation of therapy In-patient or out-patient claims	Internal documentation
Opioids	NDC	hydrocodone-acetaminophen	1790112	≥1 code ≤12 months prior to initiation of therapy In-patient or out-patient claims	Internal documentation
Opioids	NDC	hydrocodone-acetaminophen	1790112	≥1 code ≤12 months prior to initiation of therapy In-patient or out-patient claims	Internal documentation
Opioids	NDC	hydrocodone-acetaminophen	1790112	≥1 code ≤12 months prior to initiation of therapy In-patient or out-patient claims	Internal documentation
Opioids	NDC	hydrocodone-acetaminophen	1790112	≥1 code ≤12 months prior to initiation of therapy In-patient or out-patient claims	Internal documentation
Opioids	NDC	hydrocodone-acetaminophen	1790113	≥1 code ≤12 months prior to initiation of therapy In-patient or out-patient claims	Internal documentation
Opioids	NDC	hydrocodone-acetaminophen	1790113	≥1 code ≤12 months prior to initiation of therapy In-patient or out-patient claims	Internal documentation
Opioids	NDC	hydrocodone-acetaminophen	1790113	≥1 code ≤12 months prior to initiation of therapy In-patient or out-patient claims	Internal documentation
Opioids	NDC	hydrocodone-acetaminophen	1790113	≥1 code ≤12 months prior to initiation of therapy In-patient or out-patient claims	Internal documentation
Opioids	NDC	hydrocodone-acetaminophen	1790113	≥1 code ≤12 months prior to initiation of therapy In-patient or out-patient claims	Internal documentation
Opioids	NDC	hydrocodone-acetaminophen	1790113	≥1 code ≤12 months prior to initiation of therapy In-patient or out-patient claims	Internal documentation
Opioids	NDC	hydrocodone-acetaminophen	1790116	≥1 code ≤12 months prior to initiation of therapy In-patient or out-patient claims	Internal documentation
Opioids	NDC	hydrocodone-acetaminophen	1790116	≥1 code ≤12 months prior to initiation of therapy In-patient or out-patient claims	Internal documentation
Opioids	NDC	hydrocodone-acetaminophen	1790116	≥1 code ≤12 months prior to initiation of therapy In-patient or out-patient claims	Internal documentation
Opioids	NDC	hydrocodone-acetaminophen	1791957	≥1 code ≤12 months prior to initiation of therapy In-patient or out-patient claims	Internal documentation
Opioids	NDC	hydrocodone-acetaminophen	1791957	≥1 code ≤12 months prior to initiation of therapy In-patient or out-patient claims	Internal documentation
Opioids	NDC	hydrocodone-acetaminophen	1791957	≥1 code ≤12 months prior to initiation of therapy In-patient or out-patient claims	Internal documentation
Opioids	NDC	hydrocodone-acetaminophen	1820034	≥1 code ≤12 months prior to initiation of therapy In-patient or out-patient claims	Internal documentation
Opioids	NDC	hydrocodone-acetaminophen	1820034	≥1 code ≤12 months prior to initiation of therapy In-patient or out-patient claims	Internal documentation
Opioids	NDC	aspirin-caffeine-dihydrocodein	1820111	≥1 code ≤12 months prior to initiation of therapy In-patient or out-patient claims	Internal documentation
Opioids	NDC	hydrocodone-acetaminophen	1820156	≥1 code ≤12 months prior to initiation of therapy In-patient or out-patient claims	Internal documentation
Opioids	NDC	hydrocodone-acetaminophen	1820681	≥1 code ≤12 months prior to initiation of therapy In-patient or out-patient claims	Internal documentation
Opioids	NDC	hydrocodone-acetaminophen	1820681	≥1 code ≤12 months prior to initiation of therapy In-patient or out-patient claims	Internal documentation
Opioids	NDC	hydrocodone-acetaminophen	1820691	≥1 code ≤12 months prior to initiation of therapy In-patient or out-patient claims	Internal documentation
Opioids	NDC	hydrocodone-acetaminophen	1820691	≥1 code ≤12 months prior to initiation of therapy In-patient or out-patient claims	Internal documentation
Opioids	NDC	hydrocodone-acetaminophen	1820692	≥1 code ≤12 months prior to initiation of therapy In-patient or out-patient claims	Internal documentation
Opioids	NDC	hydrocodone-acetaminophen	1820692	≥1 code ≤12 months prior to initiation of therapy In-patient or out-patient claims	Internal documentation
Opioids	NDC	aspirin-caffeine-dihydrocodein	1821659	≥1 code ≤12 months prior to initiation of therapy In-patient or out-patient claims	Internal documentation
Opioids	NDC	aspirin-caffeine-dihydrocodein	1821659	≥1 code ≤12 months prior to initiation of therapy In-patient or out-patient claims	Internal documentation
Opioids	NDC	hydrocodone-acetaminophen	1821765	≥1 code ≤12 months prior to initiation of therapy In-patient or out-patient claims	Internal documentation
Opioids	NDC	hydrocodone-acetaminophen	1821765	≥1 code ≤12 months prior to initiation of therapy In-patient or out-patient claims	Internal documentation
Opioids	NDC	hydrocodone-acetaminophen	1821765	≥1 code ≤12 months prior to initiation of therapy In-patient or out-patient claims	Internal documentation
Opioids	NDC	hydrocodone-acetaminophen	1850474	≥1 code ≤12 months prior to initiation of therapy In-patient or out-patient claims	Internal documentation
Opioids	NDC	hydrocodone-acetaminophen	1850474	≥1 code ≤12 months prior to initiation of therapy In-patient or out-patient claims	Internal documentation
Opioids	NDC	hydrocodone-acetaminophen	1850474	≥1 code ≤12 months prior to initiation of therapy In-patient or out-patient claims	Internal documentation
Opioids	NDC	hydrocodone-acetaminophen	1850475	≥1 code ≤12 months prior to initiation of therapy In-patient or out-patient claims	Internal documentation
Opioids	NDC	hydrocodone-acetaminophen	1850475	≥1 code ≤12 months prior to initiation of therapy In-patient or out-patient claims	Internal documentation
Opioids	NDC	Hycodaphen	2250395	≥1 code ≤12 months prior to initiation of therapy In-patient or out-patient claims	Internal documentation
Opioids	NDC	Hy-Phen	2250450	≥1 code ≤12 months prior to initiation of therapy In-patient or out-patient claims	Internal documentation
Opioids	NDC	Hy-Phen	2250450	≥1 code ≤12 months prior to initiation of therapy In-patient or out-patient claims	Internal documentation
Opioids	NDC	hydrocodone-acetaminophen	2470079	≥1 code ≤12 months prior to initiation of therapy In-patient or out-patient claims	Internal documentation
Opioids	NDC	hydrocodone-acetaminophen	2470079	≥1 code ≤12 months prior to initiation of therapy In-patient or out-patient claims	Internal documentation
Opioids	NDC	hydrocodone-acetaminophen	2470079	≥1 code ≤12 months prior to initiation of therapy In-patient or out-patient claims	Internal documentation
Opioids	NDC	hydrocodone-acetaminophen	2470079	≥1 code ≤12 months prior to initiation of therapy In-patient or out-patient claims	Internal documentation
Opioids	NDC	hydrocodone-acetaminophen	2470079	≥1 code ≤12 months prior to initiation of therapy In-patient or out-patient claims	Internal documentation
Opioids	NDC	hydrocodone-acetaminophen	2470079	≥1 code ≤12 months prior to initiation of therapy In-patient or out-patient claims	Internal documentation
Opioids	NDC	hydrocodone-acetaminophen	2470079	≥1 code ≤12 months prior to initiation of therapy In-patient or out-patient claims	Internal documentation
Opioids	NDC	hydrocodone-acetaminophen	2470079	≥1 code ≤12 months prior to initiation of therapy In-patient or out-patient claims	Internal documentation
Opioids	NDC	hydrocodone-acetaminophen	2470079	≥1 code ≤12 months prior to initiation of therapy In-patient or out-patient claims	Internal documentation
Opioids	NDC	hydrocodone-acetaminophen	2470079	≥1 code ≤12 months prior to initiation of therapy In-patient or out-patient claims	Internal documentation
Opioids	NDC	hydrocodone-acetaminophen	2470079	≥1 code ≤12 months prior to initiation of therapy In-patient or out-patient claims	Internal documentation
Opioids	NDC	hydrocodone-acetaminophen	2470079	≥1 code ≤12 months prior to initiation of therapy In-patient or out-patient claims	Internal documentation
Opioids	NDC	hydrocodone-acetaminophen	2470079	≥1 code ≤12 months prior to initiation of therapy In-patient or out-patient claims	Internal documentation
Opioids	NDC	hydrocodone-acetaminophen	2470079	≥1 code ≤12 months prior to initiation of therapy In-patient or out-patient claims	Internal documentation
Opioids	NDC	hydrocodone-acetaminophen	2470079	≥1 code ≤12 months prior to initiation of therapy In-patient or out-patient claims	Internal documentation
Opioids	NDC	hydrocodone-acetaminophen	2470079	≥1 code ≤12 months prior to initiation of therapy In-patient or out-patient claims	Internal documentation
Opioids	NDC	hydrocodone-acetaminophen	2470079	≥1 code ≤12 months prior to initiation of therapy In-patient or out-patient claims	Internal documentation
Opioids	NDC	hydrocodone-acetaminophen	2470079	≥1 code ≤12 months prior to initiation of therapy In-patient or out-patient claims	Internal documentation
Opioids	NDC	hydrocodone-acetaminophen	2470079	≥1 code ≤12 months prior to initiation of therapy In-patient or out-patient claims	Internal documentation
Opioids	NDC	hydrocodone-acetaminophen	2470079	≥1 code ≤12 months prior to initiation of therapy In-patient or out-patient claims	Internal documentation
Opioids	NDC	hydrocodone-acetaminophen	2470079	≥1 code ≤12 months prior to initiation of therapy In-patient or out-patient claims	Internal documentation
Opioids	NDC	hydrocodone-acetaminophen	2470342	≥1 code ≤12 months prior to initiation of therapy In-patient or out-patient claims	Internal documentation
Opioids	NDC	hydrocodone-acetaminophen	2470342	≥1 code ≤12 months prior to initiation of therapy In-patient or out-patient claims	Internal documentation
Opioids	NDC	hydrocodone-acetaminophen	2470342	≥1 code ≤12 months prior to initiation of therapy In-patient or out-patient claims	Internal documentation
Opioids	NDC	hydrocodone-acetaminophen	2470342	≥1 code ≤12 months prior to initiation of therapy In-patient or out-patient claims	Internal documentation
Opioids	NDC	hydrocodone-acetaminophen	2470342	≥1 code ≤12 months prior to initiation of therapy In-patient or out-patient claims	Internal documentation
Opioids	NDC	hydrocodone-acetaminophen	2470342	≥1 code ≤12 months prior to initiation of therapy In-patient or out-patient claims	Internal documentation
Opioids	NDC	hydrocodone-acetaminophen	2470342	≥1 code ≤12 months prior to initiation of therapy In-patient or out-patient claims	Internal documentation
Opioids	NDC	hydrocodone-acetaminophen	2470342	≥1 code ≤12 months prior to initiation of therapy In-patient or out-patient claims	Internal documentation
Opioids	NDC	hydrocodone-acetaminophen	2470342	≥1 code ≤12 months prior to initiation of therapy In-patient or out-patient claims	Internal documentation
Opioids	NDC	hydrocodone-acetaminophen	2470342	≥1 code ≤12 months prior to initiation of therapy In-patient or out-patient claims	Internal documentation
Opioids	NDC	hydrocodone-acetaminophen	2470342	≥1 code ≤12 months prior to initiation of therapy In-patient or out-patient claims	Internal documentation
Opioids	NDC	hydrocodone-acetaminophen	2470342	≥1 code ≤12 months prior to initiation of therapy In-patient or out-patient claims	Internal documentation
Opioids	NDC	hydrocodone-acetaminophen	2470342	≥1 code ≤12 months prior to initiation of therapy In-patient or out-patient claims	Internal documentation
Opioids	NDC	hydrocodone-acetaminophen	2470613	≥1 code ≤12 months prior to initiation of therapy In-patient or out-patient claims	Internal documentation
Opioids	NDC	hydrocodone-acetaminophen	2470613	≥1 code ≤12 months prior to initiation of therapy In-patient or out-patient claims	Internal documentation
Opioids	NDC	hydrocodone-acetaminophen	2470613	≥1 code ≤12 months prior to initiation of therapy In-patient or out-patient claims	Internal documentation
Opioids	NDC	hydrocodone-acetaminophen	2470613	≥1 code ≤12 months prior to initiation of therapy In-patient or out-patient claims	Internal documentation
Opioids	NDC	hydrocodone-acetaminophen	2470613	≥1 code ≤12 months prior to initiation of therapy In-patient or out-patient claims	Internal documentation
Opioids	NDC	hydrocodone-acetaminophen	2470613	≥1 code ≤12 months prior to initiation of therapy In-patient or out-patient claims	Internal documentation
Opioids	NDC	hydrocodone-acetaminophen	2470613	≥1 code ≤12 months prior to initiation of therapy In-patient or out-patient claims	Internal documentation
Opioids	NDC	hydrocodone-acetaminophen	2470613	≥1 code ≤12 months prior to initiation of therapy In-patient or out-patient claims	Internal documentation
Opioids	NDC	hydrocodone-acetaminophen	2470613	≥1 code ≤12 months prior to initiation of therapy In-patient or out-patient claims	Internal documentation
Opioids	NDC	hydrocodone-acetaminophen	2470613	≥1 code ≤12 months prior to initiation of therapy In-patient or out-patient claims	Internal documentation
Opioids	NDC	hydrocodone-acetaminophen	2470613	≥1 code ≤12 months prior to initiation of therapy In-patient or out-patient claims	Internal documentation
Opioids	NDC	hydrocodone-acetaminophen	2470613	≥1 code ≤12 months prior to initiation of therapy In-patient or out-patient claims	Internal documentation
Opioids	NDC	hydrocodone-acetaminophen	2470978	≥1 code ≤12 months prior to initiation of therapy In-patient or out-patient claims	Internal documentation
Opioids	NDC	hydrocodone-acetaminophen	2470978	≥1 code ≤12 months prior to initiation of therapy In-patient or out-patient claims	Internal documentation
Opioids	NDC	hydrocodone-acetaminophen	2470978	≥1 code ≤12 months prior to initiation of therapy In-patient or out-patient claims	Internal documentation
Opioids	NDC	hydrocodone-acetaminophen	2470978	≥1 code ≤12 months prior to initiation of therapy In-patient or out-patient claims	Internal documentation
Opioids	NDC	hydrocodone-acetaminophen	2470978	≥1 code ≤12 months prior to initiation of therapy In-patient or out-patient claims	Internal documentation
Opioids	NDC	hydrocodone-acetaminophen	2471036	≥1 code ≤12 months prior to initiation of therapy In-patient or out-patient claims	Internal documentation
Opioids	NDC	hydrocodone-acetaminophen	2471036	≥1 code ≤12 months prior to initiation of therapy In-patient or out-patient claims	Internal documentation
Opioids	NDC	hydrocodone-acetaminophen	2471036	≥1 code ≤12 months prior to initiation of therapy In-patient or out-patient claims	Internal documentation
Opioids	NDC	Lortab	2471262	≥1 code ≤12 months prior to initiation of therapy In-patient or out-patient claims	Internal documentation
Opioids	NDC	Lortab Elixir	2471415	≥1 code ≤12 months prior to initiation of therapy In-patient or out-patient claims	Internal documentation
Opioids	NDC	hydrocodone-acetaminophen	2542034	≥1 code ≤12 months prior to initiation of therapy In-patient or out-patient claims	Internal documentation
Opioids	NDC	hydrocodone-acetaminophen	2542035	≥1 code ≤12 months prior to initiation of therapy In-patient or out-patient claims	Internal documentation
Opioids	NDC	hydrocodone-acetaminophen	2542036	≥1 code ≤12 months prior to initiation of therapy In-patient or out-patient claims	Internal documentation
Opioids	NDC	hydrocodone-acetaminophen	2543591	≥1 code ≤12 months prior to initiation of therapy In-patient or out-patient claims	Internal documentation
Opioids	NDC	hydrocodone-acetaminophen	2543592	≥1 code ≤12 months prior to initiation of therapy In-patient or out-patient claims	Internal documentation
Opioids	NDC	hydrocodone-acetaminophen	2543592	≥1 code ≤12 months prior to initiation of therapy In-patient or out-patient claims	Internal documentation
Opioids	NDC	hydrocodone-acetaminophen	2543592	≥1 code ≤12 months prior to initiation of therapy In-patient or out-patient claims	Internal documentation
Opioids	NDC	hydrocodone-acetaminophen	2543594	≥1 code ≤12 months prior to initiation of therapy In-patient or out-patient claims	Internal documentation
Opioids	NDC	hydrocodone-acetaminophen	2543594	≥1 code ≤12 months prior to initiation of therapy In-patient or out-patient claims	Internal documentation
Opioids	NDC	hydrocodone-acetaminophen	2543594	≥1 code ≤12 months prior to initiation of therapy In-patient or out-patient claims	Internal documentation
Opioids	NDC	hydrocodone-acetaminophen	2543595	≥1 code ≤12 months prior to initiation of therapy In-patient or out-patient claims	Internal documentation
Opioids	NDC	hydrocodone-acetaminophen	2543595	≥1 code ≤12 months prior to initiation of therapy In-patient or out-patient claims	Internal documentation
Opioids	NDC	hydrocodone-acetaminophen	2543596	≥1 code ≤12 months prior to initiation of therapy In-patient or out-patient claims	Internal documentation
Opioids	NDC	hydrocodone-acetaminophen	2543596	≥1 code ≤12 months prior to initiation of therapy In-patient or out-patient claims	Internal documentation
Opioids	NDC	hydrocodone-acetaminophen	2543597	≥1 code ≤12 months prior to initiation of therapy In-patient or out-patient claims	Internal documentation
Opioids	NDC	hydrocodone-acetaminophen	2543597	≥1 code ≤12 months prior to initiation of therapy In-patient or out-patient claims	Internal documentation
Opioids	NDC	hydrocodone-acetaminophen	2543598	≥1 code ≤12 months prior to initiation of therapy In-patient or out-patient claims	Internal documentation
Opioids	NDC	hydrocodone-acetaminophen	2543598	≥1 code ≤12 months prior to initiation of therapy In-patient or out-patient claims	Internal documentation
Opioids	NDC	hydrocodone-acetaminophen	2543600	≥1 code ≤12 months prior to initiation of therapy In-patient or out-patient claims	Internal documentation
Opioids	NDC	hydrocodone-acetaminophen	2543600	≥1 code ≤12 months prior to initiation of therapy In-patient or out-patient claims	Internal documentation
Opioids	NDC	hydrocodone-acetaminophen	2543600	≥1 code ≤12 months prior to initiation of therapy In-patient or out-patient claims	Internal documentation
Opioids	NDC	hydrocodone-acetaminophen	2543601	≥1 code ≤12 months prior to initiation of therapy In-patient or out-patient claims	Internal documentation
Opioids	NDC	hydrocodone-acetaminophen	2543601	≥1 code ≤12 months prior to initiation of therapy In-patient or out-patient claims	Internal documentation
Opioids	NDC	hydrocodone-acetaminophen	2549202	≥1 code ≤12 months prior to initiation of therapy In-patient or out-patient claims	Internal documentation
Opioids	NDC	hydrocodone-acetaminophen	2583622	≥1 code ≤12 months prior to initiation of therapy In-patient or out-patient claims	Internal documentation
Opioids	NDC	hydrocodone-acetaminophen	2583622	≥1 code ≤12 months prior to initiation of therapy In-patient or out-patient claims	Internal documentation
Opioids	NDC	hydrocodone-acetaminophen	2583658	≥1 code ≤12 months prior to initiation of therapy In-patient or out-patient claims	Internal documentation
Opioids	NDC	hydrocodone-acetaminophen	2583658	≥1 code ≤12 months prior to initiation of therapy In-patient or out-patient claims	Internal documentation
Opioids	NDC	hydrocodone-acetaminophen	2583666	≥1 code ≤12 months prior to initiation of therapy In-patient or out-patient claims	Internal documentation
Opioids	NDC	hydrocodone-acetaminophen	2583666	≥1 code ≤12 months prior to initiation of therapy In-patient or out-patient claims	Internal documentation
Opioids	NDC	hydrocodone-acetaminophen	3023321	≥1 code ≤12 months prior to initiation of therapy In-patient or out-patient claims	Internal documentation
Opioids	NDC	hydrocodone-acetaminophen	3023321	≥1 code ≤12 months prior to initiation of therapy In-patient or out-patient claims	Internal documentation
Opioids	NDC	hydrocodone-acetaminophen	3041407	≥1 code ≤12 months prior to initiation of therapy In-patient or out-patient claims	Internal documentation
Opioids	NDC	hydrocodone-acetaminophen	3041407	≥1 code ≤12 months prior to initiation of therapy In-patient or out-patient claims	Internal documentation
Opioids	NDC	aspirin-caffeine-dihydrocodein	3063216	≥1 code ≤12 months prior to initiation of therapy In-patient or out-patient claims	Internal documentation
Opioids	NDC	Dihydroxcodeine Compound	3063216	≥1 code ≤12 months prior to initiation of therapy In-patient or out-patient claims	Internal documentation
Opioids	NDC	hydrocodone-acetaminophen	3064183	≥1 code ≤12 months prior to initiation of therapy In-patient or out-patient claims	Internal documentation
Opioids	NDC	hydrocodone-acetaminophen	3394049	≥1 code ≤12 months prior to initiation of therapy In-patient or out-patient claims	Internal documentation
Opioids	NDC	hydrocodone-acetaminophen	3394051	≥1 code ≤12 months prior to initiation of therapy In-patient or out-patient claims	Internal documentation
Opioids	NDC	aspirin-caffeine-dihydrocodein	3498313	≥1 code ≤12 months prior to initiation of therapy In-patient or out-patient claims	Internal documentation
Opioids	NDC	hydrocodone-acetaminophen	3498494	≥1 code ≤12 months prior to initiation of therapy In-patient or out-patient claims	Internal documentation
Opioids	NDC	hydrocodone-acetaminophen	3498494	≥1 code ≤12 months prior to initiation of therapy In-patient or out-patient claims	Internal documentation
Opioids	NDC	hydrocodone-acetaminophen	3498494	≥1 code ≤12 months prior to initiation of therapy In-patient or out-patient claims	Internal documentation
Opioids	NDC	hydrocodone-acetaminophen	3498494	≥1 code ≤12 months prior to initiation of therapy In-patient or out-patient claims	Internal documentation
Opioids	NDC	hydrocodone-acetaminophen	3498682	≥1 code ≤12 months prior to initiation of therapy In-patient or out-patient claims	Internal documentation
Opioids	NDC	hydrocodone-acetaminophen	3498682	≥1 code ≤12 months prior to initiation of therapy In-patient or out-patient claims	Internal documentation
Opioids	NDC	aspirin-caffeine-dihydrocodein	3591522	≥1 code ≤12 months prior to initiation of therapy In-patient or out-patient claims	Internal documentation
Opioids	NDC	aspirin-caffeine-dihydrocodein	3640701	≥1 code ≤12 months prior to initiation of therapy In-patient or out-patient claims	Internal documentation
Opioids	NDC	aspirin-caffeine-dihydrocodein	3640701	≥1 code ≤12 months prior to initiation of therapy In-patient or out-patient claims	Internal documentation
Opioids	NDC	hydrocodone-acetaminophen	3640744	≥1 code ≤12 months prior to initiation of therapy In-patient or out-patient claims	Internal documentation
Opioids	NDC	hydrocodone-acetaminophen	3640744	≥1 code ≤12 months prior to initiation of therapy In-patient or out-patient claims	Internal documentation
Opioids	NDC	hydrocodone-acetaminophen	3642505	≥1 code ≤12 months prior to initiation of therapy In-patient or out-patient claims	Internal documentation
Opioids	NDC	Lorcet HD	4031093	≥1 code ≤12 months prior to initiation of therapy In-patient or out-patient claims	Internal documentation
Opioids	NDC	Lorcet Plus	4031097	≥1 code ≤12 months prior to initiation of therapy In-patient or out-patient claims	Internal documentation
Opioids	NDC	Lortab	4031257	≥1 code ≤12 months prior to initiation of therapy In-patient or out-patient claims	Internal documentation
Opioids	NDC	hydrocodone-acetaminophen	4031258	≥1 code ≤12 months prior to initiation of therapy In-patient or out-patient claims	Internal documentation
Opioids	NDC	hydrocodone-acetaminophen	4031258	≥1 code ≤12 months prior to initiation of therapy In-patient or out-patient claims	Internal documentation
Opioids	NDC	hydrocodone-acetaminophen	4031258	≥1 code ≤12 months prior to initiation of therapy In-patient or out-patient claims	Internal documentation
Opioids	NDC	hydrocodone-acetaminophen	4031258	≥1 code ≤12 months prior to initiation of therapy In-patient or out-patient claims	Internal documentation
Opioids	NDC	hydrocodone-acetaminophen	4031258	≥1 code ≤12 months prior to initiation of therapy In-patient or out-patient claims	Internal documentation
Opioids	NDC	hydrocodone-acetaminophen	4031260	≥1 code ≤12 months prior to initiation of therapy In-patient or out-patient claims	Internal documentation
Opioids	NDC	Vicodin	4032277	≥1 code ≤12 months prior to initiation of therapy In-patient or out-patient claims	Internal documentation
Opioids	NDC	Vicodin	4032277	≥1 code ≤12 months prior to initiation of therapy In-patient or out-patient claims	Internal documentation
Opioids	NDC	hydrocodone-acetaminophen	4035306	≥1 code ≤12 months prior to initiation of therapy In-patient or out-patient claims	Internal documentation
Opioids	NDC	hydrocodone-acetaminophen	4050015	≥1 code ≤12 months prior to initiation of therapy In-patient or out-patient claims	Internal documentation
Opioids	NDC	hydrocodone-acetaminophen	4050015	≥1 code ≤12 months prior to initiation of therapy In-patient or out-patient claims	Internal documentation
Opioids	NDC	hydrocodone-acetaminophen	4050016	≥1 code ≤12 months prior to initiation of therapy In-patient or out-patient claims	Internal documentation
Opioids	NDC	hydrocodone-acetaminophen	4050016	≥1 code ≤12 months prior to initiation of therapy In-patient or out-patient claims	Internal documentation
Opioids	NDC	hydrocodone-acetaminophen	4050017	≥1 code ≤12 months prior to initiation of therapy In-patient or out-patient claims	Internal documentation
Opioids	NDC	hydrocodone-acetaminophen	4050017	≥1 code ≤12 months prior to initiation of therapy In-patient or out-patient claims	Internal documentation
Opioids	NDC	hydrocodone-acetaminophen	4060123	≥1 code ≤12 months prior to initiation of therapy In-patient or out-patient claims	Internal documentation
Opioids	NDC	hydrocodone-acetaminophen	4060123	≥1 code ≤12 months prior to initiation of therapy In-patient or out-patient claims	Internal documentation
Opioids	NDC	hydrocodone-acetaminophen	4060123	≥1 code ≤12 months prior to initiation of therapy In-patient or out-patient claims	Internal documentation
Opioids	NDC	hydrocodone-acetaminophen	4060123	≥1 code ≤12 months prior to initiation of therapy In-patient or out-patient claims	Internal documentation
Opioids	NDC	hydrocodone-acetaminophen	4060123	≥1 code ≤12 months prior to initiation of therapy In-patient or out-patient claims	Internal documentation
Opioids	NDC	hydrocodone-acetaminophen	4060123	≥1 code ≤12 months prior to initiation of therapy In-patient or out-patient claims	Internal documentation
Opioids	NDC	hydrocodone-acetaminophen	4060123	≥1 code ≤12 months prior to initiation of therapy In-patient or out-patient claims	Internal documentation
Opioids	NDC	hydrocodone-acetaminophen	4060124	≥1 code ≤12 months prior to initiation of therapy In-patient or out-patient claims	Internal documentation
Opioids	NDC	hydrocodone-acetaminophen	4060124	≥1 code ≤12 months prior to initiation of therapy In-patient or out-patient claims	Internal documentation
Opioids	NDC	hydrocodone-acetaminophen	4060124	≥1 code ≤12 months prior to initiation of therapy In-patient or out-patient claims	Internal documentation
Opioids	NDC	hydrocodone-acetaminophen	4060124	≥1 code ≤12 months prior to initiation of therapy In-patient or out-patient claims	Internal documentation
Opioids	NDC	hydrocodone-acetaminophen	4060124	≥1 code ≤12 months prior to initiation of therapy In-patient or out-patient claims	Internal documentation
Opioids	NDC	hydrocodone-acetaminophen	4060124	≥1 code ≤12 months prior to initiation of therapy In-patient or out-patient claims	Internal documentation
Opioids	NDC	hydrocodone-acetaminophen	4060125	≥1 code ≤12 months prior to initiation of therapy In-patient or out-patient claims	Internal documentation
Opioids	NDC	hydrocodone-acetaminophen	4060125	≥1 code ≤12 months prior to initiation of therapy In-patient or out-patient claims	Internal documentation
Opioids	NDC	hydrocodone-acetaminophen	4060125	≥1 code ≤12 months prior to initiation of therapy In-patient or out-patient claims	Internal documentation
Opioids	NDC	hydrocodone-acetaminophen	4060125	≥1 code ≤12 months prior to initiation of therapy In-patient or out-patient claims	Internal documentation
Opioids	NDC	hydrocodone-acetaminophen	4060125	≥1 code ≤12 months prior to initiation of therapy In-patient or out-patient claims	Internal documentation
Opioids	NDC	hydrocodone-acetaminophen	4060125	≥1 code ≤12 months prior to initiation of therapy In-patient or out-patient claims	Internal documentation
Opioids	NDC	hydrocodone-acetaminophen	4060125	≥1 code ≤12 months prior to initiation of therapy In-patient or out-patient claims	Internal documentation
Opioids	NDC	hydrocodone-acetaminophen	4060357	≥1 code ≤12 months prior to initiation of therapy In-patient or out-patient claims	Internal documentation
Opioids	NDC	hydrocodone-acetaminophen	4060357	≥1 code ≤12 months prior to initiation of therapy In-patient or out-patient claims	Internal documentation
Opioids	NDC	hydrocodone-acetaminophen	4060357	≥1 code ≤12 months prior to initiation of therapy In-patient or out-patient claims	Internal documentation
Opioids	NDC	hydrocodone-acetaminophen	4060357	≥1 code ≤12 months prior to initiation of therapy In-patient or out-patient claims	Internal documentation
Opioids	NDC	hydrocodone-acetaminophen	4060357	≥1 code ≤12 months prior to initiation of therapy In-patient or out-patient claims	Internal documentation
Opioids	NDC	hydrocodone-acetaminophen	4060357	≥1 code ≤12 months prior to initiation of therapy In-patient or out-patient claims	Internal documentation
Opioids	NDC	hydrocodone-acetaminophen	4060357	≥1 code ≤12 months prior to initiation of therapy In-patient or out-patient claims	Internal documentation
Opioids	NDC	hydrocodone-acetaminophen	4060357	≥1 code ≤12 months prior to initiation of therapy In-patient or out-patient claims	Internal documentation
Opioids	NDC	hydrocodone-acetaminophen	4060357	≥1 code ≤12 months prior to initiation of therapy In-patient or out-patient claims	Internal documentation
Opioids	NDC	hydrocodone-acetaminophen	4060358	≥1 code ≤12 months prior to initiation of therapy In-patient or out-patient claims	Internal documentation
Opioids	NDC	hydrocodone-acetaminophen	4060358	≥1 code ≤12 months prior to initiation of therapy In-patient or out-patient claims	Internal documentation
Opioids	NDC	hydrocodone-acetaminophen	4060358	≥1 code ≤12 months prior to initiation of therapy In-patient or out-patient claims	Internal documentation
Opioids	NDC	hydrocodone-acetaminophen	4060358	≥1 code ≤12 months prior to initiation of therapy In-patient or out-patient claims	Internal documentation
Opioids	NDC	hydrocodone-acetaminophen	4060358	≥1 code ≤12 months prior to initiation of therapy In-patient or out-patient claims	Internal documentation
Opioids	NDC	hydrocodone-acetaminophen	4060358	≥1 code ≤12 months prior to initiation of therapy In-patient or out-patient claims	Internal documentation
Opioids	NDC	hydrocodone-acetaminophen	4060358	≥1 code ≤12 months prior to initiation of therapy In-patient or out-patient claims	Internal documentation
Opioids	NDC	hydrocodone-acetaminophen	4060359	≥1 code ≤12 months prior to initiation of therapy In-patient or out-patient claims	Internal documentation
Opioids	NDC	hydrocodone-acetaminophen	4060359	≥1 code ≤12 months prior to initiation of therapy In-patient or out-patient claims	Internal documentation
Opioids	NDC	hydrocodone-acetaminophen	4060359	≥1 code ≤12 months prior to initiation of therapy In-patient or out-patient claims	Internal documentation
Opioids	NDC	hydrocodone-acetaminophen	4060360	≥1 code ≤12 months prior to initiation of therapy In-patient or out-patient claims	Internal documentation
Opioids	NDC	hydrocodone-acetaminophen	4060360	≥1 code ≤12 months prior to initiation of therapy In-patient or out-patient claims	Internal documentation
Opioids	NDC	hydrocodone-acetaminophen	4060360	≥1 code ≤12 months prior to initiation of therapy In-patient or out-patient claims	Internal documentation
Opioids	NDC	hydrocodone-acetaminophen	4060360	≥1 code ≤12 months prior to initiation of therapy In-patient or out-patient claims	Internal documentation
Opioids	NDC	hydrocodone-acetaminophen	4060360	≥1 code ≤12 months prior to initiation of therapy In-patient or out-patient claims	Internal documentation
Opioids	NDC	hydrocodone-acetaminophen	4060361	≥1 code ≤12 months prior to initiation of therapy In-patient or out-patient claims	Internal documentation
Opioids	NDC	hydrocodone-acetaminophen	4060361	≥1 code ≤12 months prior to initiation of therapy In-patient or out-patient claims	Internal documentation
Opioids	NDC	hydrocodone-acetaminophen	4060361	≥1 code ≤12 months prior to initiation of therapy In-patient or out-patient claims	Internal documentation
Opioids	NDC	hydrocodone-acetaminophen	4060361	≥1 code ≤12 months prior to initiation of therapy In-patient or out-patient claims	Internal documentation
Opioids	NDC	hydrocodone-acetaminophen	4060362	≥1 code ≤12 months prior to initiation of therapy In-patient or out-patient claims	Internal documentation
Opioids	NDC	hydrocodone-acetaminophen	4060363	≥1 code ≤12 months prior to initiation of therapy In-patient or out-patient claims	Internal documentation
Opioids	NDC	hydrocodone-acetaminophen	4060363	≥1 code ≤12 months prior to initiation of therapy In-patient or out-patient claims	Internal documentation
Opioids	NDC	hydrocodone-acetaminophen	4060363	≥1 code ≤12 months prior to initiation of therapy In-patient or out-patient claims	Internal documentation
Opioids	NDC	hydrocodone-acetaminophen	4060363	≥1 code ≤12 months prior to initiation of therapy In-patient or out-patient claims	Internal documentation
Opioids	NDC	hydrocodone-acetaminophen	4060363	≥1 code ≤12 months prior to initiation of therapy In-patient or out-patient claims	Internal documentation
Opioids	NDC	hydrocodone-acetaminophen	4060363	≥1 code ≤12 months prior to initiation of therapy In-patient or out-patient claims	Internal documentation
Opioids	NDC	hydrocodone-acetaminophen	4060364	≥1 code ≤12 months prior to initiation of therapy In-patient or out-patient claims	Internal documentation
Opioids	NDC	hydrocodone-acetaminophen	4060365	≥1 code ≤12 months prior to initiation of therapy In-patient or out-patient claims	Internal documentation
Opioids	NDC	hydrocodone-acetaminophen	4060365	≥1 code ≤12 months prior to initiation of therapy In-patient or out-patient claims	Internal documentation
Opioids	NDC	hydrocodone-acetaminophen	4060365	≥1 code ≤12 months prior to initiation of therapy In-patient or out-patient claims	Internal documentation
Opioids	NDC	hydrocodone-acetaminophen	4060365	≥1 code ≤12 months prior to initiation of therapy In-patient or out-patient claims	Internal documentation
Opioids	NDC	hydrocodone-acetaminophen	4060366	≥1 code ≤12 months prior to initiation of therapy In-patient or out-patient claims	Internal documentation
Opioids	NDC	hydrocodone-acetaminophen	4060366	≥1 code ≤12 months prior to initiation of therapy In-patient or out-patient claims	Internal documentation
Opioids	NDC	hydrocodone-acetaminophen	4060366	≥1 code ≤12 months prior to initiation of therapy In-patient or out-patient claims	Internal documentation
Opioids	NDC	hydrocodone-acetaminophen	4060366	≥1 code ≤12 months prior to initiation of therapy In-patient or out-patient claims	Internal documentation
Opioids	NDC	hydrocodone-acetaminophen	4060367	≥1 code ≤12 months prior to initiation of therapy In-patient or out-patient claims	Internal documentation
Opioids	NDC	hydrocodone-acetaminophen	4060367	≥1 code ≤12 months prior to initiation of therapy In-patient or out-patient claims	Internal documentation
Opioids	NDC	hydrocodone-acetaminophen	4060367	≥1 code ≤12 months prior to initiation of therapy In-patient or out-patient claims	Internal documentation
Opioids	NDC	hydrocodone-acetaminophen	4060367	≥1 code ≤12 months prior to initiation of therapy In-patient or out-patient claims	Internal documentation
Opioids	NDC	hydrocodone-acetaminophen	4060367	≥1 code ≤12 months prior to initiation of therapy In-patient or out-patient claims	Internal documentation
Opioids	NDC	hydrocodone-acetaminophen	4060375	≥1 code ≤12 months prior to initiation of therapy In-patient or out-patient claims	Internal documentation
Opioids	NDC	hydrocodone-acetaminophen	4060376	≥1 code ≤12 months prior to initiation of therapy In-patient or out-patient claims	Internal documentation
Opioids	NDC	hydrocodone-acetaminophen	4060376	≥1 code ≤12 months prior to initiation of therapy In-patient or out-patient claims	Internal documentation
Opioids	NDC	hydrocodone-acetaminophen	4060377	≥1 code ≤12 months prior to initiation of therapy In-patient or out-patient claims	Internal documentation
Opioids	NDC	hydrocodone-acetaminophen	4060377	≥1 code ≤12 months prior to initiation of therapy In-patient or out-patient claims	Internal documentation
Opioids	NDC	hydrocodone-acetaminophen	4060378	≥1 code ≤12 months prior to initiation of therapy In-patient or out-patient claims	Internal documentation
Opioids	NDC	hydrocodone-acetaminophen	4060378	≥1 code ≤12 months prior to initiation of therapy In-patient or out-patient claims	Internal documentation
Opioids	NDC	hydrocodone-acetaminophen	4064357	≥1 code ≤12 months prior to initiation of therapy In-patient or out-patient claims	Internal documentation
Opioids	NDC	Anexsia	4065361	≥1 code ≤12 months prior to initiation of therapy In-patient or out-patient claims	Internal documentation
Opioids	NDC	Anexsia	4065361	≥1 code ≤12 months prior to initiation of therapy In-patient or out-patient claims	Internal documentation
Opioids	NDC	Anexsia	4065362	≥1 code ≤12 months prior to initiation of therapy In-patient or out-patient claims	Internal documentation
Opioids	NDC	Anexsia	4065362	≥1 code ≤12 months prior to initiation of therapy In-patient or out-patient claims	Internal documentation
Opioids	NDC	Anexsia	4065363	≥1 code ≤12 months prior to initiation of therapy In-patient or out-patient claims	Internal documentation
Opioids	NDC	Anexsia	4065363	≥1 code ≤12 months prior to initiation of therapy In-patient or out-patient claims	Internal documentation
Opioids	NDC	hydrocodone-acetaminophen	4407610	≥1 code ≤12 months prior to initiation of therapy In-patient or out-patient claims	Internal documentation
Opioids	NDC	hydrocodone-acetaminophen	4407610	≥1 code ≤12 months prior to initiation of therapy In-patient or out-patient claims	Internal documentation
Opioids	NDC	hydrocodone-acetaminophen	4407610	≥1 code ≤12 months prior to initiation of therapy In-patient or out-patient claims	Internal documentation
Opioids	NDC	hydrocodone-acetaminophen	4407610	≥1 code ≤12 months prior to initiation of therapy In-patient or out-patient claims	Internal documentation
Opioids	NDC	hydrocodone-acetaminophen	4407610	≥1 code ≤12 months prior to initiation of therapy In-patient or out-patient claims	Internal documentation
Opioids	NDC	hydrocodone-acetaminophen	4407610	≥1 code ≤12 months prior to initiation of therapy In-patient or out-patient claims	Internal documentation
Opioids	NDC	hydrocodone-acetaminophen	4407610	≥1 code ≤12 months prior to initiation of therapy In-patient or out-patient claims	Internal documentation
Opioids	NDC	hydrocodone-acetaminophen	4407610	≥1 code ≤12 months prior to initiation of therapy In-patient or out-patient claims	Internal documentation
Opioids	NDC	hydrocodone-acetaminophen	4407610	≥1 code ≤12 months prior to initiation of therapy In-patient or out-patient claims	Internal documentation
Opioids	NDC	hydrocodone-acetaminophen	4407610	≥1 code ≤12 months prior to initiation of therapy In-patient or out-patient claims	Internal documentation
Opioids	NDC	hydrocodone-acetaminophen	4407610	≥1 code ≤12 months prior to initiation of therapy In-patient or out-patient claims	Internal documentation
Opioids	NDC	hydrocodone-acetaminophen	4407610	≥1 code ≤12 months prior to initiation of therapy In-patient or out-patient claims	Internal documentation
Opioids	NDC	hydrocodone-acetaminophen	4407611	≥1 code ≤12 months prior to initiation of therapy In-patient or out-patient claims	Internal documentation
Opioids	NDC	hydrocodone-acetaminophen	4407612	≥1 code ≤12 months prior to initiation of therapy In-patient or out-patient claims	Internal documentation
Opioids	NDC	hydrocodone-acetaminophen	4407612	≥1 code ≤12 months prior to initiation of therapy In-patient or out-patient claims	Internal documentation
Opioids	NDC	hydrocodone-acetaminophen	4407612	≥1 code ≤12 months prior to initiation of therapy In-patient or out-patient claims	Internal documentation
Opioids	NDC	hydrocodone-acetaminophen	4407612	≥1 code ≤12 months prior to initiation of therapy In-patient or out-patient claims	Internal documentation
Opioids	NDC	hydrocodone-acetaminophen	4407612	≥1 code ≤12 months prior to initiation of therapy In-patient or out-patient claims	Internal documentation
Opioids	NDC	hydrocodone-acetaminophen	4407612	≥1 code ≤12 months prior to initiation of therapy In-patient or out-patient claims	Internal documentation
Opioids	NDC	Duradyne Dhc	4560416	≥1 code ≤12 months prior to initiation of therapy In-patient or out-patient claims	Internal documentation
Opioids	NDC	Duradyne Dhc	4560416	≥1 code ≤12 months prior to initiation of therapy In-patient or out-patient claims	Internal documentation
Opioids	NDC	Bancap HC	4560601	≥1 code ≤12 months prior to initiation of therapy In-patient or out-patient claims	Internal documentation
Opioids	NDC	Bancap HC	4560601	≥1 code ≤12 months prior to initiation of therapy In-patient or out-patient claims	Internal documentation
Opioids	NDC	Bancap HC	4560610	≥1 code ≤12 months prior to initiation of therapy In-patient or out-patient claims	Internal documentation
Opioids	NDC	Bancap HC	4560610	≥1 code ≤12 months prior to initiation of therapy In-patient or out-patient claims	Internal documentation
Opioids	NDC	Bancap HC	4560610	≥1 code ≤12 months prior to initiation of therapy In-patient or out-patient claims	Internal documentation
Opioids	NDC	Bancap HC	4560612	≥1 code ≤12 months prior to initiation of therapy In-patient or out-patient claims	Internal documentation
Opioids	NDC	Anodynos-Dhc	4560641	≥1 code ≤12 months prior to initiation of therapy In-patient or out-patient claims	Internal documentation
Opioids	NDC	Hydrogesic	4850037	≥1 code ≤12 months prior to initiation of therapy In-patient or out-patient claims	Internal documentation
Opioids	NDC	Hydrogesic	4850050	≥1 code ≤12 months prior to initiation of therapy In-patient or out-patient claims	Internal documentation
Opioids	NDC	Zamicet	4860771	≥1 code ≤12 months prior to initiation of therapy In-patient or out-patient claims	Internal documentation
Opioids	NDC	Dolo-Pap	4937920	≥1 code ≤12 months prior to initiation of therapy In-patient or out-patient claims	Internal documentation
Opioids	NDC	Panlor DC	5250016	≥1 code ≤12 months prior to initiation of therapy In-patient or out-patient claims	Internal documentation
Opioids	NDC	Lorcide	5250922	≥1 code ≤12 months prior to initiation of therapy In-patient or out-patient claims	Internal documentation
Opioids	NDC	Panlor (hydrocodone-acetamin)	5259301	≥1 code ≤12 months prior to initiation of therapy In-patient or out-patient claims	Internal documentation
Opioids	NDC	hydrocodone-acetaminophen	5271646	≥1 code ≤12 months prior to initiation of therapy In-patient or out-patient claims	Internal documentation
Opioids	NDC	hydrocodone-acetaminophen	5271646	≥1 code ≤12 months prior to initiation of therapy In-patient or out-patient claims	Internal documentation
Opioids	NDC	hydrocodone-acetaminophen	5271647	≥1 code ≤12 months prior to initiation of therapy In-patient or out-patient claims	Internal documentation
Opioids	NDC	hydrocodone-acetaminophen	5271647	≥1 code ≤12 months prior to initiation of therapy In-patient or out-patient claims	Internal documentation
Opioids	NDC	hydrocodone-acetaminophen	5271648	≥1 code ≤12 months prior to initiation of therapy In-patient or out-patient claims	Internal documentation
Opioids	NDC	hydrocodone-acetaminophen	5271648	≥1 code ≤12 months prior to initiation of therapy In-patient or out-patient claims	Internal documentation
Opioids	NDC	hydrocodone-acetaminophen	5271649	≥1 code ≤12 months prior to initiation of therapy In-patient or out-patient claims	Internal documentation
Opioids	NDC	hydrocodone-acetaminophen	5271649	≥1 code ≤12 months prior to initiation of therapy In-patient or out-patient claims	Internal documentation
Opioids	NDC	hydrocodone-acetaminophen	5271650	≥1 code ≤12 months prior to initiation of therapy In-patient or out-patient claims	Internal documentation
Opioids	NDC	hydrocodone-acetaminophen	5271650	≥1 code ≤12 months prior to initiation of therapy In-patient or out-patient claims	Internal documentation
Opioids	NDC	hydrocodone-acetaminophen	5271651	≥1 code ≤12 months prior to initiation of therapy In-patient or out-patient claims	Internal documentation
Opioids	NDC	hydrocodone-acetaminophen	5271651	≥1 code ≤12 months prior to initiation of therapy In-patient or out-patient claims	Internal documentation
Opioids	NDC	hydrocodone-acetaminophen	5363853	≥1 code ≤12 months prior to initiation of therapy In-patient or out-patient claims	Internal documentation
Opioids	NDC	hydrocodone-acetaminophen	5363914	≥1 code ≤12 months prior to initiation of therapy In-patient or out-patient claims	Internal documentation
Opioids	NDC	hydrocodone-acetaminophen	5363914	≥1 code ≤12 months prior to initiation of therapy In-patient or out-patient claims	Internal documentation
Opioids	NDC	hydrocodone-acetaminophen	5363964	≥1 code ≤12 months prior to initiation of therapy In-patient or out-patient claims	Internal documentation
Opioids	NDC	Sinodeine	5364535	≥1 code ≤12 months prior to initiation of therapy In-patient or out-patient claims	Internal documentation
Opioids	NDC	Sinodeine	5364535	≥1 code ≤12 months prior to initiation of therapy In-patient or out-patient claims	Internal documentation
Opioids	NDC	hydrocodone-acetaminophen	5365507	≥1 code ≤12 months prior to initiation of therapy In-patient or out-patient claims	Internal documentation
Opioids	NDC	hydrocodone-acetaminophen	5365508	≥1 code ≤12 months prior to initiation of therapy In-patient or out-patient claims	Internal documentation
Opioids	NDC	hydrocodone-acetaminophen	5365508	≥1 code ≤12 months prior to initiation of therapy In-patient or out-patient claims	Internal documentation
Opioids	NDC	hydrocodone-acetaminophen	5365510	≥1 code ≤12 months prior to initiation of therapy In-patient or out-patient claims	Internal documentation
Opioids	NDC	hydrocodone-acetaminophen	5365731	≥1 code ≤12 months prior to initiation of therapy In-patient or out-patient claims	Internal documentation
Opioids	NDC	Ceta Plus	5510180	≥1 code ≤12 months prior to initiation of therapy In-patient or out-patient claims	Internal documentation
Opioids	NDC	hydrocodone-acetaminophen	5550325	≥1 code ≤12 months prior to initiation of therapy In-patient or out-patient claims	Internal documentation
Opioids	NDC	hydrocodone-acetaminophen	5550325	≥1 code ≤12 months prior to initiation of therapy In-patient or out-patient claims	Internal documentation
Opioids	NDC	hydrocodone-acetaminophen	5550736	≥1 code ≤12 months prior to initiation of therapy In-patient or out-patient claims	Internal documentation
Opioids	NDC	hydrocodone-acetaminophen	5550736	≥1 code ≤12 months prior to initiation of therapy In-patient or out-patient claims	Internal documentation
Opioids	NDC	hydrocodone-acetaminophen	5550895	≥1 code ≤12 months prior to initiation of therapy In-patient or out-patient claims	Internal documentation
Opioids	NDC	hydrocodone-acetaminophen	5550895	≥1 code ≤12 months prior to initiation of therapy In-patient or out-patient claims	Internal documentation
Opioids	NDC	hydrocodone-acetaminophen	5550896	≥1 code ≤12 months prior to initiation of therapy In-patient or out-patient claims	Internal documentation
Opioids	NDC	hydrocodone-acetaminophen	5550897	≥1 code ≤12 months prior to initiation of therapy In-patient or out-patient claims	Internal documentation
Opioids	NDC	hydrocodone-acetaminophen	5550897	≥1 code ≤12 months prior to initiation of therapy In-patient or out-patient claims	Internal documentation
Opioids	NDC	hydrocodone-acetaminophen	5550898	≥1 code ≤12 months prior to initiation of therapy In-patient or out-patient claims	Internal documentation
Opioids	NDC	hydrocodone-acetaminophen	5550898	≥1 code ≤12 months prior to initiation of therapy In-patient or out-patient claims	Internal documentation
Opioids	NDC	hydrocodone-acetaminophen	5550915	≥1 code ≤12 months prior to initiation of therapy In-patient or out-patient claims	Internal documentation
Opioids	NDC	hydrocodone-acetaminophen	5550915	≥1 code ≤12 months prior to initiation of therapy In-patient or out-patient claims	Internal documentation
Opioids	NDC	hydrocodone-acetaminophen	5550919	≥1 code ≤12 months prior to initiation of therapy In-patient or out-patient claims	Internal documentation
Opioids	NDC	hydrocodone-acetaminophen	5550919	≥1 code ≤12 months prior to initiation of therapy In-patient or out-patient claims	Internal documentation
Opioids	NDC	hydrocodone-acetaminophen	5801300	≥1 code ≤12 months prior to initiation of therapy In-patient or out-patient claims	Internal documentation
Opioids	NDC	hydrocodone-acetaminophen	5910349	≥1 code ≤12 months prior to initiation of therapy In-patient or out-patient claims	Internal documentation
Opioids	NDC	hydrocodone-acetaminophen	5910349	≥1 code ≤12 months prior to initiation of therapy In-patient or out-patient claims	Internal documentation
Opioids	NDC	hydrocodone-acetaminophen	5910385	≥1 code ≤12 months prior to initiation of therapy In-patient or out-patient claims	Internal documentation
Opioids	NDC	hydrocodone-acetaminophen	5910385	≥1 code ≤12 months prior to initiation of therapy In-patient or out-patient claims	Internal documentation
Opioids	NDC	hydrocodone-acetaminophen	5910387	≥1 code ≤12 months prior to initiation of therapy In-patient or out-patient claims	Internal documentation
Opioids	NDC	hydrocodone-acetaminophen	5910387	≥1 code ≤12 months prior to initiation of therapy In-patient or out-patient claims	Internal documentation
Opioids	NDC	hydrocodone-acetaminophen	5910388	≥1 code ≤12 months prior to initiation of therapy In-patient or out-patient claims	Internal documentation
Opioids	NDC	hydrocodone-acetaminophen	5910502	≥1 code ≤12 months prior to initiation of therapy In-patient or out-patient claims	Internal documentation
Opioids	NDC	hydrocodone-acetaminophen	5910502	≥1 code ≤12 months prior to initiation of therapy In-patient or out-patient claims	Internal documentation
Opioids	NDC	hydrocodone-acetaminophen	5910503	≥1 code ≤12 months prior to initiation of therapy In-patient or out-patient claims	Internal documentation
Opioids	NDC	hydrocodone-acetaminophen	5910503	≥1 code ≤12 months prior to initiation of therapy In-patient or out-patient claims	Internal documentation
Opioids	NDC	hydrocodone-acetaminophen	5910517	≥1 code ≤12 months prior to initiation of therapy In-patient or out-patient claims	Internal documentation
Opioids	NDC	hydrocodone-acetaminophen	5910540	≥1 code ≤12 months prior to initiation of therapy In-patient or out-patient claims	Internal documentation
Opioids	NDC	hydrocodone-acetaminophen	5910540	≥1 code ≤12 months prior to initiation of therapy In-patient or out-patient claims	Internal documentation
Opioids	NDC	hydrocodone-acetaminophen	5910853	≥1 code ≤12 months prior to initiation of therapy In-patient or out-patient claims	Internal documentation
Opioids	NDC	hydrocodone-acetaminophen	5910853	≥1 code ≤12 months prior to initiation of therapy In-patient or out-patient claims	Internal documentation
Opioids	NDC	hydrocodone-acetaminophen	5912171	≥1 code ≤12 months prior to initiation of therapy In-patient or out-patient claims	Internal documentation
Opioids	NDC	hydrocodone-acetaminophen	5912172	≥1 code ≤12 months prior to initiation of therapy In-patient or out-patient claims	Internal documentation
Opioids	NDC	hydrocodone-acetaminophen	5912172	≥1 code ≤12 months prior to initiation of therapy In-patient or out-patient claims	Internal documentation
Opioids	NDC	hydrocodone-acetaminophen	5912174	≥1 code ≤12 months prior to initiation of therapy In-patient or out-patient claims	Internal documentation
Opioids	NDC	hydrocodone-acetaminophen	5912174	≥1 code ≤12 months prior to initiation of therapy In-patient or out-patient claims	Internal documentation
Opioids	NDC	hydrocodone-acetaminophen	5912175	≥1 code ≤12 months prior to initiation of therapy In-patient or out-patient claims	Internal documentation
Opioids	NDC	hydrocodone-acetaminophen	5912175	≥1 code ≤12 months prior to initiation of therapy In-patient or out-patient claims	Internal documentation
Opioids	NDC	hydrocodone-acetaminophen	5912176	≥1 code ≤12 months prior to initiation of therapy In-patient or out-patient claims	Internal documentation
Opioids	NDC	hydrocodone-acetaminophen	5912176	≥1 code ≤12 months prior to initiation of therapy In-patient or out-patient claims	Internal documentation
Opioids	NDC	hydrocodone-acetaminophen	5912605	≥1 code ≤12 months prior to initiation of therapy In-patient or out-patient claims	Internal documentation
Opioids	NDC	hydrocodone-acetaminophen	5912605	≥1 code ≤12 months prior to initiation of therapy In-patient or out-patient claims	Internal documentation
Opioids	NDC	hydrocodone-acetaminophen	5912607	≥1 code ≤12 months prior to initiation of therapy In-patient or out-patient claims	Internal documentation
Opioids	NDC	hydrocodone-acetaminophen	5912609	≥1 code ≤12 months prior to initiation of therapy In-patient or out-patient claims	Internal documentation
Opioids	NDC	hydrocodone-acetaminophen	5912609	≥1 code ≤12 months prior to initiation of therapy In-patient or out-patient claims	Internal documentation
Opioids	NDC	hydrocodone-acetaminophen	5912610	≥1 code ≤12 months prior to initiation of therapy In-patient or out-patient claims	Internal documentation
Opioids	NDC	hydrocodone-acetaminophen	5912610	≥1 code ≤12 months prior to initiation of therapy In-patient or out-patient claims	Internal documentation
Opioids	NDC	hydrocodone-acetaminophen	5912611	≥1 code ≤12 months prior to initiation of therapy In-patient or out-patient claims	Internal documentation
Opioids	NDC	hydrocodone-acetaminophen	5912611	≥1 code ≤12 months prior to initiation of therapy In-patient or out-patient claims	Internal documentation
Opioids	NDC	hydrocodone-acetaminophen	5912612	≥1 code ≤12 months prior to initiation of therapy In-patient or out-patient claims	Internal documentation
Opioids	NDC	hydrocodone-acetaminophen	5912612	≥1 code ≤12 months prior to initiation of therapy In-patient or out-patient claims	Internal documentation
Opioids	NDC	hydrocodone-acetaminophen	5913202	≥1 code ≤12 months prior to initiation of therapy In-patient or out-patient claims	Internal documentation
Opioids	NDC	hydrocodone-acetaminophen	5913202	≥1 code ≤12 months prior to initiation of therapy In-patient or out-patient claims	Internal documentation
Opioids	NDC	hydrocodone-acetaminophen	5913203	≥1 code ≤12 months prior to initiation of therapy In-patient or out-patient claims	Internal documentation
Opioids	NDC	hydrocodone-acetaminophen	5913228	≥1 code ≤12 months prior to initiation of therapy In-patient or out-patient claims	Internal documentation
Opioids	NDC	hydrocodone-acetaminophen	6031295	≥1 code ≤12 months prior to initiation of therapy In-patient or out-patient claims	Internal documentation
Opioids	NDC	hydrocodone-acetaminophen	6033609	≥1 code ≤12 months prior to initiation of therapy In-patient or out-patient claims	Internal documentation
Opioids	NDC	hydrocodone-acetaminophen	6033880	≥1 code ≤12 months prior to initiation of therapy In-patient or out-patient claims	Internal documentation
Opioids	NDC	hydrocodone-acetaminophen	6033881	≥1 code ≤12 months prior to initiation of therapy In-patient or out-patient claims	Internal documentation
Opioids	NDC	hydrocodone-acetaminophen	6033881	≥1 code ≤12 months prior to initiation of therapy In-patient or out-patient claims	Internal documentation
Opioids	NDC	hydrocodone-acetaminophen	6033881	≥1 code ≤12 months prior to initiation of therapy In-patient or out-patient claims	Internal documentation
Opioids	NDC	hydrocodone-acetaminophen	6033881	≥1 code ≤12 months prior to initiation of therapy In-patient or out-patient claims	Internal documentation
Opioids	NDC	hydrocodone-acetaminophen	6033881	≥1 code ≤12 months prior to initiation of therapy In-patient or out-patient claims	Internal documentation
Opioids	NDC	hydrocodone-acetaminophen	6033881	≥1 code ≤12 months prior to initiation of therapy In-patient or out-patient claims	Internal documentation
Opioids	NDC	hydrocodone-acetaminophen	6033881	≥1 code ≤12 months prior to initiation of therapy In-patient or out-patient claims	Internal documentation
Opioids	NDC	hydrocodone-acetaminophen	6033881	≥1 code ≤12 months prior to initiation of therapy In-patient or out-patient claims	Internal documentation
Opioids	NDC	hydrocodone-acetaminophen	6033881	≥1 code ≤12 months prior to initiation of therapy In-patient or out-patient claims	Internal documentation
Opioids	NDC	hydrocodone-acetaminophen	6033881	≥1 code ≤12 months prior to initiation of therapy In-patient or out-patient claims	Internal documentation
Opioids	NDC	hydrocodone-acetaminophen	6033882	≥1 code ≤12 months prior to initiation of therapy In-patient or out-patient claims	Internal documentation
Opioids	NDC	hydrocodone-acetaminophen	6033882	≥1 code ≤12 months prior to initiation of therapy In-patient or out-patient claims	Internal documentation
Opioids	NDC	hydrocodone-acetaminophen	6033882	≥1 code ≤12 months prior to initiation of therapy In-patient or out-patient claims	Internal documentation
Opioids	NDC	hydrocodone-acetaminophen	6033882	≥1 code ≤12 months prior to initiation of therapy In-patient or out-patient claims	Internal documentation
Opioids	NDC	hydrocodone-acetaminophen	6033882	≥1 code ≤12 months prior to initiation of therapy In-patient or out-patient claims	Internal documentation
Opioids	NDC	hydrocodone-acetaminophen	6033882	≥1 code ≤12 months prior to initiation of therapy In-patient or out-patient claims	Internal documentation
Opioids	NDC	hydrocodone-acetaminophen	6033882	≥1 code ≤12 months prior to initiation of therapy In-patient or out-patient claims	Internal documentation
Opioids	NDC	hydrocodone-acetaminophen	6033882	≥1 code ≤12 months prior to initiation of therapy In-patient or out-patient claims	Internal documentation
Opioids	NDC	hydrocodone-acetaminophen	6033882	≥1 code ≤12 months prior to initiation of therapy In-patient or out-patient claims	Internal documentation
Opioids	NDC	hydrocodone-acetaminophen	6033883	≥1 code ≤12 months prior to initiation of therapy In-patient or out-patient claims	Internal documentation
Opioids	NDC	hydrocodone-acetaminophen	6033883	≥1 code ≤12 months prior to initiation of therapy In-patient or out-patient claims	Internal documentation
Opioids	NDC	hydrocodone-acetaminophen	6033883	≥1 code ≤12 months prior to initiation of therapy In-patient or out-patient claims	Internal documentation
Opioids	NDC	hydrocodone-acetaminophen	6033883	≥1 code ≤12 months prior to initiation of therapy In-patient or out-patient claims	Internal documentation
Opioids	NDC	hydrocodone-acetaminophen	6033883	≥1 code ≤12 months prior to initiation of therapy In-patient or out-patient claims	Internal documentation
Opioids	NDC	hydrocodone-acetaminophen	6033883	≥1 code ≤12 months prior to initiation of therapy In-patient or out-patient claims	Internal documentation
Opioids	NDC	hydrocodone-acetaminophen	6033884	≥1 code ≤12 months prior to initiation of therapy In-patient or out-patient claims	Internal documentation
Opioids	NDC	hydrocodone-acetaminophen	6033884	≥1 code ≤12 months prior to initiation of therapy In-patient or out-patient claims	Internal documentation
Opioids	NDC	hydrocodone-acetaminophen	6033885	≥1 code ≤12 months prior to initiation of therapy In-patient or out-patient claims	Internal documentation
Opioids	NDC	hydrocodone-acetaminophen	6033885	≥1 code ≤12 months prior to initiation of therapy In-patient or out-patient claims	Internal documentation
Opioids	NDC	hydrocodone-acetaminophen	6033885	≥1 code ≤12 months prior to initiation of therapy In-patient or out-patient claims	Internal documentation
Opioids	NDC	hydrocodone-acetaminophen	6033885	≥1 code ≤12 months prior to initiation of therapy In-patient or out-patient claims	Internal documentation
Opioids	NDC	hydrocodone-acetaminophen	6033885	≥1 code ≤12 months prior to initiation of therapy In-patient or out-patient claims	Internal documentation
Opioids	NDC	hydrocodone-acetaminophen	6033885	≥1 code ≤12 months prior to initiation of therapy In-patient or out-patient claims	Internal documentation
Opioids	NDC	hydrocodone-acetaminophen	6033885	≥1 code ≤12 months prior to initiation of therapy In-patient or out-patient claims	Internal documentation
Opioids	NDC	hydrocodone-acetaminophen	6033885	≥1 code ≤12 months prior to initiation of therapy In-patient or out-patient claims	Internal documentation
Opioids	NDC	hydrocodone-acetaminophen	6033886	≥1 code ≤12 months prior to initiation of therapy In-patient or out-patient claims	Internal documentation
Opioids	NDC	hydrocodone-acetaminophen	6033886	≥1 code ≤12 months prior to initiation of therapy In-patient or out-patient claims	Internal documentation
Opioids	NDC	hydrocodone-acetaminophen	6033887	≥1 code ≤12 months prior to initiation of therapy In-patient or out-patient claims	Internal documentation
Opioids	NDC	hydrocodone-acetaminophen	6033887	≥1 code ≤12 months prior to initiation of therapy In-patient or out-patient claims	Internal documentation
Opioids	NDC	hydrocodone-acetaminophen	6033887	≥1 code ≤12 months prior to initiation of therapy In-patient or out-patient claims	Internal documentation
Opioids	NDC	hydrocodone-acetaminophen	6033887	≥1 code ≤12 months prior to initiation of therapy In-patient or out-patient claims	Internal documentation
Opioids	NDC	hydrocodone-acetaminophen	6033887	≥1 code ≤12 months prior to initiation of therapy In-patient or out-patient claims	Internal documentation
Opioids	NDC	hydrocodone-acetaminophen	6033887	≥1 code ≤12 months prior to initiation of therapy In-patient or out-patient claims	Internal documentation
Opioids	NDC	hydrocodone-acetaminophen	6033887	≥1 code ≤12 months prior to initiation of therapy In-patient or out-patient claims	Internal documentation
Opioids	NDC	hydrocodone-acetaminophen	6033887	≥1 code ≤12 months prior to initiation of therapy In-patient or out-patient claims	Internal documentation
Opioids	NDC	hydrocodone-acetaminophen	6033887	≥1 code ≤12 months prior to initiation of therapy In-patient or out-patient claims	Internal documentation
Opioids	NDC	hydrocodone-acetaminophen	6033888	≥1 code ≤12 months prior to initiation of therapy In-patient or out-patient claims	Internal documentation
Opioids	NDC	hydrocodone-acetaminophen	6033888	≥1 code ≤12 months prior to initiation of therapy In-patient or out-patient claims	Internal documentation
Opioids	NDC	hydrocodone-acetaminophen	6033888	≥1 code ≤12 months prior to initiation of therapy In-patient or out-patient claims	Internal documentation
Opioids	NDC	hydrocodone-acetaminophen	6033888	≥1 code ≤12 months prior to initiation of therapy In-patient or out-patient claims	Internal documentation
Opioids	NDC	hydrocodone-acetaminophen	6033888	≥1 code ≤12 months prior to initiation of therapy In-patient or out-patient claims	Internal documentation
Opioids	NDC	hydrocodone-acetaminophen	6033888	≥1 code ≤12 months prior to initiation of therapy In-patient or out-patient claims	Internal documentation
Opioids	NDC	hydrocodone-acetaminophen	6033888	≥1 code ≤12 months prior to initiation of therapy In-patient or out-patient claims	Internal documentation
Opioids	NDC	hydrocodone-acetaminophen	6033888	≥1 code ≤12 months prior to initiation of therapy In-patient or out-patient claims	Internal documentation
Opioids	NDC	hydrocodone-acetaminophen	6033888	≥1 code ≤12 months prior to initiation of therapy In-patient or out-patient claims	Internal documentation
Opioids	NDC	hydrocodone-acetaminophen	6033889	≥1 code ≤12 months prior to initiation of therapy In-patient or out-patient claims	Internal documentation
Opioids	NDC	hydrocodone-acetaminophen	6033890	≥1 code ≤12 months prior to initiation of therapy In-patient or out-patient claims	Internal documentation
Opioids	NDC	hydrocodone-acetaminophen	6033890	≥1 code ≤12 months prior to initiation of therapy In-patient or out-patient claims	Internal documentation
Opioids	NDC	hydrocodone-acetaminophen	6033890	≥1 code ≤12 months prior to initiation of therapy In-patient or out-patient claims	Internal documentation
Opioids	NDC	hydrocodone-acetaminophen	6033890	≥1 code ≤12 months prior to initiation of therapy In-patient or out-patient claims	Internal documentation
Opioids	NDC	hydrocodone-acetaminophen	6033890	≥1 code ≤12 months prior to initiation of therapy In-patient or out-patient claims	Internal documentation
Opioids	NDC	hydrocodone-acetaminophen	6033890	≥1 code ≤12 months prior to initiation of therapy In-patient or out-patient claims	Internal documentation
Opioids	NDC	hydrocodone-acetaminophen	6033890	≥1 code ≤12 months prior to initiation of therapy In-patient or out-patient claims	Internal documentation
Opioids	NDC	hydrocodone-acetaminophen	6033890	≥1 code ≤12 months prior to initiation of therapy In-patient or out-patient claims	Internal documentation
Opioids	NDC	hydrocodone-acetaminophen	6033891	≥1 code ≤12 months prior to initiation of therapy In-patient or out-patient claims	Internal documentation
Opioids	NDC	hydrocodone-acetaminophen	6033891	≥1 code ≤12 months prior to initiation of therapy In-patient or out-patient claims	Internal documentation
Opioids	NDC	hydrocodone-acetaminophen	6033891	≥1 code ≤12 months prior to initiation of therapy In-patient or out-patient claims	Internal documentation
Opioids	NDC	hydrocodone-acetaminophen	6033891	≥1 code ≤12 months prior to initiation of therapy In-patient or out-patient claims	Internal documentation
Opioids	NDC	hydrocodone-acetaminophen	6033891	≥1 code ≤12 months prior to initiation of therapy In-patient or out-patient claims	Internal documentation
Opioids	NDC	hydrocodone-acetaminophen	6150400	≥1 code ≤12 months prior to initiation of therapy In-patient or out-patient claims	Internal documentation
Opioids	NDC	hydrocodone-acetaminophen	6150400	≥1 code ≤12 months prior to initiation of therapy In-patient or out-patient claims	Internal documentation
Opioids	NDC	hydrocodone-acetaminophen	6150400	≥1 code ≤12 months prior to initiation of therapy In-patient or out-patient claims	Internal documentation
Opioids	NDC	hydrocodone-acetaminophen	6150400	≥1 code ≤12 months prior to initiation of therapy In-patient or out-patient claims	Internal documentation
Opioids	NDC	hydrocodone-acetaminophen	6150400	≥1 code ≤12 months prior to initiation of therapy In-patient or out-patient claims	Internal documentation
Opioids	NDC	hydrocodone-acetaminophen	6771184	≥1 code ≤12 months prior to initiation of therapy In-patient or out-patient claims	Internal documentation
Opioids	NDC	hydrocodone-acetaminophen	6771184	≥1 code ≤12 months prior to initiation of therapy In-patient or out-patient claims	Internal documentation
Opioids	NDC	hydrocodone-acetaminophen	6771504	≥1 code ≤12 months prior to initiation of therapy In-patient or out-patient claims	Internal documentation
Opioids	NDC	hydrocodone-acetaminophen	6771504	≥1 code ≤12 months prior to initiation of therapy In-patient or out-patient claims	Internal documentation
Opioids	NDC	hydrocodone-acetaminophen	6771621	≥1 code ≤12 months prior to initiation of therapy In-patient or out-patient claims	Internal documentation
Opioids	NDC	hydrocodone-acetaminophen	6771621	≥1 code ≤12 months prior to initiation of therapy In-patient or out-patient claims	Internal documentation
Opioids	NDC	hydrocodone-acetaminophen	6771622	≥1 code ≤12 months prior to initiation of therapy In-patient or out-patient claims	Internal documentation
Opioids	NDC	Margesic-H	6820808	≥1 code ≤12 months prior to initiation of therapy In-patient or out-patient claims	Internal documentation
Opioids	NDC	Hycet	7130703	≥1 code ≤12 months prior to initiation of therapy In-patient or out-patient claims	Internal documentation
Opioids	NDC	hydrocodone-acetaminophen	7130704	≥1 code ≤12 months prior to initiation of therapy In-patient or out-patient claims	Internal documentation
Opioids	NDC	aspirin-caffeine-dihydrocodein	7190272	≥1 code ≤12 months prior to initiation of therapy In-patient or out-patient claims	Internal documentation
Opioids	NDC	Dihydrocodeine Comp Mod	7190273	≥1 code ≤12 months prior to initiation of therapy In-patient or out-patient claims	Internal documentation
Opioids	NDC	Dihydrocodeine Comp Mod	7190273	≥1 code ≤12 months prior to initiation of therapy In-patient or out-patient claims	Internal documentation
Opioids	NDC	hydrocodone-acetaminophen	7190335	≥1 code ≤12 months prior to initiation of therapy In-patient or out-patient claims	Internal documentation
Opioids	NDC	hydrocodone-acetaminophen	7190355	≥1 code ≤12 months prior to initiation of therapy In-patient or out-patient claims	Internal documentation
Opioids	NDC	hydrocodone-acetaminophen	7190355	≥1 code ≤12 months prior to initiation of therapy In-patient or out-patient claims	Internal documentation
Opioids	NDC	hydrocodone-acetaminophen	7811513	≥1 code ≤12 months prior to initiation of therapy In-patient or out-patient claims	Internal documentation
Opioids	NDC	hydrocodone-acetaminophen	7811513	≥1 code ≤12 months prior to initiation of therapy In-patient or out-patient claims	Internal documentation
Opioids	NDC	hydrocodone-acetaminophen	7811523	≥1 code ≤12 months prior to initiation of therapy In-patient or out-patient claims	Internal documentation
Opioids	NDC	hydrocodone-acetaminophen	7811524	≥1 code ≤12 months prior to initiation of therapy In-patient or out-patient claims	Internal documentation
Opioids	NDC	hydrocodone-acetaminophen	7811532	≥1 code ≤12 months prior to initiation of therapy In-patient or out-patient claims	Internal documentation
Opioids	NDC	hydrocodone-acetaminophen	7811532	≥1 code ≤12 months prior to initiation of therapy In-patient or out-patient claims	Internal documentation
Opioids	NDC	hydrocodone-acetaminophen	7811606	≥1 code ≤12 months prior to initiation of therapy In-patient or out-patient claims	Internal documentation
Opioids	NDC	hydrocodone-acetaminophen	7811606	≥1 code ≤12 months prior to initiation of therapy In-patient or out-patient claims	Internal documentation
Opioids	NDC	aspirin-caffeine-dihydrocodein	7812650	≥1 code ≤12 months prior to initiation of therapy In-patient or out-patient claims	Internal documentation
Opioids	NDC	aspirin-caffeine-dihydrocodein	7812650	≥1 code ≤12 months prior to initiation of therapy In-patient or out-patient claims	Internal documentation
Opioids	NDC	Lorcet HD	7851120	≥1 code ≤12 months prior to initiation of therapy In-patient or out-patient claims	Internal documentation
Opioids	NDC	Lorcet Plus	7851122	≥1 code ≤12 months prior to initiation of therapy In-patient or out-patient claims	Internal documentation
Opioids	NDC	Lorcet Plus	7851122	≥1 code ≤12 months prior to initiation of therapy In-patient or out-patient claims	Internal documentation
Opioids	NDC	Lorcet Plus	7851122	≥1 code ≤12 months prior to initiation of therapy In-patient or out-patient claims	Internal documentation
Opioids	NDC	Lorcet Plus	7851122	≥1 code ≤12 months prior to initiation of therapy In-patient or out-patient claims	Internal documentation
Opioids	NDC	Lorcet 10/650	7856350	≥1 code ≤12 months prior to initiation of therapy In-patient or out-patient claims	Internal documentation
Opioids	NDC	Lorcet 10/650	7856350	≥1 code ≤12 months prior to initiation of therapy In-patient or out-patient claims	Internal documentation
Opioids	NDC	Lorcet 10/650	7856350	≥1 code ≤12 months prior to initiation of therapy In-patient or out-patient claims	Internal documentation
Opioids	NDC	Hy-5	7856610	≥1 code ≤12 months prior to initiation of therapy In-patient or out-patient claims	Internal documentation
Opioids	NDC	Dolphen	8130025	≥1 code ≤12 months prior to initiation of therapy In-patient or out-patient claims	Internal documentation
Opioids	NDC	Dolphen	8130025	≥1 code ≤12 months prior to initiation of therapy In-patient or out-patient claims	Internal documentation
Opioids	NDC	Dolfen	8130125	≥1 code ≤12 months prior to initiation of therapy In-patient or out-patient claims	Internal documentation
Opioids	NDC	Dolfen	8130125	≥1 code ≤12 months prior to initiation of therapy In-patient or out-patient claims	Internal documentation
Opioids	NDC	hydrocodone-acetaminophen	8132500	≥1 code ≤12 months prior to initiation of therapy In-patient or out-patient claims	Internal documentation
Opioids	NDC	hydrocodone-acetaminophen	8132500	≥1 code ≤12 months prior to initiation of therapy In-patient or out-patient claims	Internal documentation
Opioids	NDC	hydrocodone-acetaminophen	8137500	≥1 code ≤12 months prior to initiation of therapy In-patient or out-patient claims	Internal documentation
Opioids	NDC	hydrocodone-acetaminophen	8137500	≥1 code ≤12 months prior to initiation of therapy In-patient or out-patient claims	Internal documentation
Opioids	NDC	hydrocodone-acetaminophen	8140255	≥1 code ≤12 months prior to initiation of therapy In-patient or out-patient claims	Internal documentation
Opioids	NDC	hydrocodone-acetaminophen	8140255	≥1 code ≤12 months prior to initiation of therapy In-patient or out-patient claims	Internal documentation
Opioids	NDC	hydrocodone-acetaminophen	8320599	≥1 code ≤12 months prior to initiation of therapy In-patient or out-patient claims	Internal documentation
Opioids	NDC	hydrocodone-acetaminophen	8320599	≥1 code ≤12 months prior to initiation of therapy In-patient or out-patient claims	Internal documentation
Opioids	NDC	hydrocodone-acetaminophen	8320599	≥1 code ≤12 months prior to initiation of therapy In-patient or out-patient claims	Internal documentation
Opioids	NDC	hydrocodone-acetaminophen	8397176	≥1 code ≤12 months prior to initiation of therapy In-patient or out-patient claims	Internal documentation
Opioids	NDC	hydrocodone-acetaminophen	8397176	≥1 code ≤12 months prior to initiation of therapy In-patient or out-patient claims	Internal documentation
Opioids	NDC	hydrocodone-acetaminophen	8397642	≥1 code ≤12 months prior to initiation of therapy In-patient or out-patient claims	Internal documentation
Opioids	NDC	hydrocodone-acetaminophen	8397728	≥1 code ≤12 months prior to initiation of therapy In-patient or out-patient claims	Internal documentation
Opioids	NDC	hydrocodone-acetaminophen	8397728	≥1 code ≤12 months prior to initiation of therapy In-patient or out-patient claims	Internal documentation
Opioids	NDC	hydrocodone-acetaminophen	8397781	≥1 code ≤12 months prior to initiation of therapy In-patient or out-patient claims	Internal documentation
Opioids	NDC	hydrocodone-acetaminophen	8397781	≥1 code ≤12 months prior to initiation of therapy In-patient or out-patient claims	Internal documentation
Opioids	NDC	hydrocodone-acetaminophen	8398048	≥1 code ≤12 months prior to initiation of therapy In-patient or out-patient claims	Internal documentation
Opioids	NDC	hydrocodone-acetaminophen	8398061	≥1 code ≤12 months prior to initiation of therapy In-patient or out-patient claims	Internal documentation
Opioids	NDC	hydrocodone-acetaminophen	8790574	≥1 code ≤12 months prior to initiation of therapy In-patient or out-patient claims	Internal documentation
Opioids	NDC	hydrocodone-acetaminophen	8790574	≥1 code ≤12 months prior to initiation of therapy In-patient or out-patient claims	Internal documentation
Opioids	NDC	hydrocodone-acetaminophen	8790574	≥1 code ≤12 months prior to initiation of therapy In-patient or out-patient claims	Internal documentation
Opioids	NDC	hydrocodone-acetaminophen	8790765	≥1 code ≤12 months prior to initiation of therapy In-patient or out-patient claims	Internal documentation
Opioids	NDC	hydrocodone-acetaminophen	8790765	≥1 code ≤12 months prior to initiation of therapy In-patient or out-patient claims	Internal documentation
Opioids	NDC	hydrocodone-acetaminophen	8790765	≥1 code ≤12 months prior to initiation of therapy In-patient or out-patient claims	Internal documentation
Opioids	NDC	hydrocodone-acetaminophen	8790778	≥1 code ≤12 months prior to initiation of therapy In-patient or out-patient claims	Internal documentation
Opioids	NDC	hydrocodone-acetaminophen	8790778	≥1 code ≤12 months prior to initiation of therapy In-patient or out-patient claims	Internal documentation
Opioids	NDC	hydrocodone-acetaminophen	8790778	≥1 code ≤12 months prior to initiation of therapy In-patient or out-patient claims	Internal documentation
Opioids	NDC	hydrocodone-acetaminophen	8790779	≥1 code ≤12 months prior to initiation of therapy In-patient or out-patient claims	Internal documentation
Opioids	NDC	hydrocodone-acetaminophen	8790779	≥1 code ≤12 months prior to initiation of therapy In-patient or out-patient claims	Internal documentation
Opioids	NDC	hydrocodone-acetaminophen	8790779	≥1 code ≤12 months prior to initiation of therapy In-patient or out-patient claims	Internal documentation
Opioids	NDC	hydrocodone-acetaminophen	8790780	≥1 code ≤12 months prior to initiation of therapy In-patient or out-patient claims	Internal documentation
Opioids	NDC	hydrocodone-acetaminophen	8790780	≥1 code ≤12 months prior to initiation of therapy In-patient or out-patient claims	Internal documentation
Opioids	NDC	hydrocodone-acetaminophen	8790780	≥1 code ≤12 months prior to initiation of therapy In-patient or out-patient claims	Internal documentation
Opioids	NDC	hydrocodone-acetaminophen	9043440	≥1 code ≤12 months prior to initiation of therapy In-patient or out-patient claims	Internal documentation
Opioids	NDC	hydrocodone-acetaminophen	9043440	≥1 code ≤12 months prior to initiation of therapy In-patient or out-patient claims	Internal documentation
Opioids	NDC	hydrocodone-acetaminophen	9043440	≥1 code ≤12 months prior to initiation of therapy In-patient or out-patient claims	Internal documentation
Opioids	NDC	hydrocodone-acetaminophen	9043440	≥1 code ≤12 months prior to initiation of therapy In-patient or out-patient claims	Internal documentation
Opioids	NDC	hydrocodone-acetaminophen	9043442	≥1 code ≤12 months prior to initiation of therapy In-patient or out-patient claims	Internal documentation
Opioids	NDC	hydrocodone-acetaminophen	9045022	≥1 code ≤12 months prior to initiation of therapy In-patient or out-patient claims	Internal documentation
Opioids	NDC	hydrocodone-acetaminophen	9045127	≥1 code ≤12 months prior to initiation of therapy In-patient or out-patient claims	Internal documentation
Opioids	NDC	hydrocodone-acetaminophen	9045127	≥1 code ≤12 months prior to initiation of therapy In-patient or out-patient claims	Internal documentation
Opioids	NDC	hydrocodone-acetaminophen	9045158	≥1 code ≤12 months prior to initiation of therapy In-patient or out-patient claims	Internal documentation
Opioids	NDC	hydrocodone-acetaminophen	9045158	≥1 code ≤12 months prior to initiation of therapy In-patient or out-patient claims	Internal documentation
Opioids	NDC	hydrocodone-acetaminophen	9045288	≥1 code ≤12 months prior to initiation of therapy In-patient or out-patient claims	Internal documentation
Opioids	NDC	hydrocodone-acetaminophen	9045288	≥1 code ≤12 months prior to initiation of therapy In-patient or out-patient claims	Internal documentation
Opioids	NDC	hydrocodone-acetaminophen	9046419	≥1 code ≤12 months prior to initiation of therapy In-patient or out-patient claims	Internal documentation
Opioids	NDC	hydrocodone-acetaminophen	9046420	≥1 code ≤12 months prior to initiation of therapy In-patient or out-patient claims	Internal documentation
Opioids	NDC	hydrocodone-acetaminophen	9046421	≥1 code ≤12 months prior to initiation of therapy In-patient or out-patient claims	Internal documentation
Opioids	NDC	hydrocodone-acetaminophen	9046567	≥1 code ≤12 months prior to initiation of therapy In-patient or out-patient claims	Internal documentation
Opioids	NDC	hydrocodone-acetaminophen	9046824	≥1 code ≤12 months prior to initiation of therapy In-patient or out-patient claims	Internal documentation
Opioids	NDC	hydrocodone-acetaminophen	9046825	≥1 code ≤12 months prior to initiation of therapy In-patient or out-patient claims	Internal documentation
Opioids	NDC	hydrocodone-acetaminophen	9046826	≥1 code ≤12 months prior to initiation of therapy In-patient or out-patient claims	Internal documentation
Opioids	NDC	hydrocodone-acetaminophen	9047631	≥1 code ≤12 months prior to initiation of therapy In-patient or out-patient claims	Internal documentation
Opioids	NDC	hydrocodone-acetaminophen	9047631	≥1 code ≤12 months prior to initiation of therapy In-patient or out-patient claims	Internal documentation
Opioids	NDC	hydrocodone-acetaminophen	9047632	≥1 code ≤12 months prior to initiation of therapy In-patient or out-patient claims	Internal documentation
Opioids	NDC	hydrocodone-acetaminophen	9047632	≥1 code ≤12 months prior to initiation of therapy In-patient or out-patient claims	Internal documentation
Opioids	NDC	hydrocodone-acetaminophen	9047632	≥1 code ≤12 months prior to initiation of therapy In-patient or out-patient claims	Internal documentation
Opioids	NDC	hydrocodone-acetaminophen	105440314	≥1 code ≤12 months prior to initiation of therapy In-patient or out-patient claims	Internal documentation
Opioids	NDC	hydrocodone-acetaminophen	105440314	≥1 code ≤12 months prior to initiation of therapy In-patient or out-patient claims	Internal documentation
Opioids	NDC	hydrocodone-acetaminophen	105440314	≥1 code ≤12 months prior to initiation of therapy In-patient or out-patient claims	Internal documentation
Opioids	NDC	hydrocodone-acetaminophen	105440314	≥1 code ≤12 months prior to initiation of therapy In-patient or out-patient claims	Internal documentation
Opioids	NDC	hydrocodone-acetaminophen	105440314	≥1 code ≤12 months prior to initiation of therapy In-patient or out-patient claims	Internal documentation
Opioids	NDC	hydrocodone-acetaminophen	105440314	≥1 code ≤12 months prior to initiation of therapy In-patient or out-patient claims	Internal documentation
Opioids	NDC	hydrocodone-acetaminophen	105440315	≥1 code ≤12 months prior to initiation of therapy In-patient or out-patient claims	Internal documentation
Opioids	NDC	hydrocodone-acetaminophen	105440315	≥1 code ≤12 months prior to initiation of therapy In-patient or out-patient claims	Internal documentation
Opioids	NDC	hydrocodone-acetaminophen	105440315	≥1 code ≤12 months prior to initiation of therapy In-patient or out-patient claims	Internal documentation
Opioids	NDC	hydrocodone-acetaminophen	105440315	≥1 code ≤12 months prior to initiation of therapy In-patient or out-patient claims	Internal documentation
Opioids	NDC	hydrocodone-acetaminophen	105440315	≥1 code ≤12 months prior to initiation of therapy In-patient or out-patient claims	Internal documentation
Opioids	NDC	hydrocodone-acetaminophen	105440315	≥1 code ≤12 months prior to initiation of therapy In-patient or out-patient claims	Internal documentation
Opioids	NDC	hydrocodone-acetaminophen	105440316	≥1 code ≤12 months prior to initiation of therapy In-patient or out-patient claims	Internal documentation
Opioids	NDC	hydrocodone-acetaminophen	105440316	≥1 code ≤12 months prior to initiation of therapy In-patient or out-patient claims	Internal documentation
Opioids	NDC	hydrocodone-acetaminophen	105440316	≥1 code ≤12 months prior to initiation of therapy In-patient or out-patient claims	Internal documentation
Opioids	NDC	hydrocodone-acetaminophen	105440316	≥1 code ≤12 months prior to initiation of therapy In-patient or out-patient claims	Internal documentation
Opioids	NDC	hydrocodone-acetaminophen	105440316	≥1 code ≤12 months prior to initiation of therapy In-patient or out-patient claims	Internal documentation
Opioids	NDC	hydrocodone-acetaminophen	105440356	≥1 code ≤12 months prior to initiation of therapy In-patient or out-patient claims	Internal documentation
Opioids	NDC	hydrocodone-acetaminophen	105440356	≥1 code ≤12 months prior to initiation of therapy In-patient or out-patient claims	Internal documentation
Opioids	NDC	hydrocodone-acetaminophen	105440356	≥1 code ≤12 months prior to initiation of therapy In-patient or out-patient claims	Internal documentation
Opioids	NDC	hydrocodone-acetaminophen	105440357	≥1 code ≤12 months prior to initiation of therapy In-patient or out-patient claims	Internal documentation
Opioids	NDC	hydrocodone-acetaminophen	105440357	≥1 code ≤12 months prior to initiation of therapy In-patient or out-patient claims	Internal documentation
Opioids	NDC	hydrocodone-acetaminophen	105440357	≥1 code ≤12 months prior to initiation of therapy In-patient or out-patient claims	Internal documentation
Opioids	NDC	hydrocodone-acetaminophen	105440357	≥1 code ≤12 months prior to initiation of therapy In-patient or out-patient claims	Internal documentation
Opioids	NDC	hydrocodone-acetaminophen	105440357	≥1 code ≤12 months prior to initiation of therapy In-patient or out-patient claims	Internal documentation
Opioids	NDC	hydrocodone-acetaminophen	105440357	≥1 code ≤12 months prior to initiation of therapy In-patient or out-patient claims	Internal documentation
Opioids	NDC	hydrocodone-acetaminophen	105440386	≥1 code ≤12 months prior to initiation of therapy In-patient or out-patient claims	Internal documentation
Opioids	NDC	hydrocodone-acetaminophen	105440386	≥1 code ≤12 months prior to initiation of therapy In-patient or out-patient claims	Internal documentation
Opioids	NDC	hydrocodone-acetaminophen	105440409	≥1 code ≤12 months prior to initiation of therapy In-patient or out-patient claims	Internal documentation
Opioids	NDC	hydrocodone-acetaminophen	105440409	≥1 code ≤12 months prior to initiation of therapy In-patient or out-patient claims	Internal documentation
Opioids	NDC	hydrocodone-acetaminophen	105440409	≥1 code ≤12 months prior to initiation of therapy In-patient or out-patient claims	Internal documentation
Opioids	NDC	Synalgos-DC	105510419	≥1 code ≤12 months prior to initiation of therapy In-patient or out-patient claims	Internal documentation
Opioids	NDC	hydrocodone-acetaminophen	107020189	≥1 code ≤12 months prior to initiation of therapy In-patient or out-patient claims	Internal documentation
Opioids	NDC	hydrocodone-acetaminophen	107020189	≥1 code ≤12 months prior to initiation of therapy In-patient or out-patient claims	Internal documentation
Opioids	NDC	hydrocodone-acetaminophen	107020189	≥1 code ≤12 months prior to initiation of therapy In-patient or out-patient claims	Internal documentation
Opioids	NDC	hydrocodone-acetaminophen	107020190	≥1 code ≤12 months prior to initiation of therapy In-patient or out-patient claims	Internal documentation
Opioids	NDC	hydrocodone-acetaminophen	107020190	≥1 code ≤12 months prior to initiation of therapy In-patient or out-patient claims	Internal documentation
Opioids	NDC	hydrocodone-acetaminophen	107020190	≥1 code ≤12 months prior to initiation of therapy In-patient or out-patient claims	Internal documentation
Opioids	NDC	hydrocodone-acetaminophen	107020191	≥1 code ≤12 months prior to initiation of therapy In-patient or out-patient claims	Internal documentation
Opioids	NDC	hydrocodone-acetaminophen	107020191	≥1 code ≤12 months prior to initiation of therapy In-patient or out-patient claims	Internal documentation
Opioids	NDC	hydrocodone-acetaminophen	107020191	≥1 code ≤12 months prior to initiation of therapy In-patient or out-patient claims	Internal documentation
Opioids	NDC	hydrocodone-acetaminophen	107020192	≥1 code ≤12 months prior to initiation of therapy In-patient or out-patient claims	Internal documentation
Opioids	NDC	hydrocodone-acetaminophen	107020192	≥1 code ≤12 months prior to initiation of therapy In-patient or out-patient claims	Internal documentation
Opioids	NDC	hydrocodone-acetaminophen	107020193	≥1 code ≤12 months prior to initiation of therapy In-patient or out-patient claims	Internal documentation
Opioids	NDC	hydrocodone-acetaminophen	107020193	≥1 code ≤12 months prior to initiation of therapy In-patient or out-patient claims	Internal documentation
Opioids	NDC	hydrocodone-acetaminophen	107020194	≥1 code ≤12 months prior to initiation of therapy In-patient or out-patient claims	Internal documentation
Opioids	NDC	hydrocodone-acetaminophen	107020194	≥1 code ≤12 months prior to initiation of therapy In-patient or out-patient claims	Internal documentation
Opioids	NDC	Apadaz	107020340	≥1 code ≤12 months prior to initiation of therapy In-patient or out-patient claims	Internal documentation
Opioids	NDC	Apadaz	107020341	≥1 code ≤12 months prior to initiation of therapy In-patient or out-patient claims	Internal documentation
Opioids	NDC	Apadaz	107020342	≥1 code ≤12 months prior to initiation of therapy In-patient or out-patient claims	Internal documentation
Opioids	NDC	benzhydrocodone-acetaminophen	107020343	≥1 code ≤12 months prior to initiation of therapy In-patient or out-patient claims	Internal documentation
Opioids	NDC	benzhydrocodone-acetaminophen	107020344	≥1 code ≤12 months prior to initiation of therapy In-patient or out-patient claims	Internal documentation
Opioids	NDC	benzhydrocodone-acetaminophen	107020345	≥1 code ≤12 months prior to initiation of therapy In-patient or out-patient claims	Internal documentation
Opioids	NDC	Hyco-Pap	108920113	≥1 code ≤12 months prior to initiation of therapy In-patient or out-patient claims	Internal documentation
Opioids	NDC	hydrocodone-acetaminophen	109140550	≥1 code ≤12 months prior to initiation of therapy In-patient or out-patient claims	Internal documentation
Opioids	NDC	hydrocodone-acetaminophen	109140551	≥1 code ≤12 months prior to initiation of therapy In-patient or out-patient claims	Internal documentation
Opioids	NDC	hydrocodone-acetaminophen	109140552	≥1 code ≤12 months prior to initiation of therapy In-patient or out-patient claims	Internal documentation
Opioids	NDC	Amacodone	113110966	≥1 code ≤12 months prior to initiation of therapy In-patient or out-patient claims	Internal documentation
Opioids	NDC	Propain Hc	118080777	≥1 code ≤12 months prior to initiation of therapy In-patient or out-patient claims	Internal documentation
Opioids	NDC	Propain Hc	118080777	≥1 code ≤12 months prior to initiation of therapy In-patient or out-patient claims	Internal documentation
Opioids	NDC	hydrocodone-acetaminophen	118450136	≥1 code ≤12 months prior to initiation of therapy In-patient or out-patient claims	Internal documentation
Opioids	NDC	hydrocodone-acetaminophen	118450136	≥1 code ≤12 months prior to initiation of therapy In-patient or out-patient claims	Internal documentation
Opioids	NDC	hydrocodone-acetaminophen	118450377	≥1 code ≤12 months prior to initiation of therapy In-patient or out-patient claims	Internal documentation
Opioids	NDC	hydrocodone-acetaminophen	118450377	≥1 code ≤12 months prior to initiation of therapy In-patient or out-patient claims	Internal documentation
Opioids	NDC	Norcet	124630206	≥1 code ≤12 months prior to initiation of therapy In-patient or out-patient claims	Internal documentation
Opioids	NDC	Norcet	124630206	≥1 code ≤12 months prior to initiation of therapy In-patient or out-patient claims	Internal documentation
Opioids	NDC	Norcet 7.5mg	124630207	≥1 code ≤12 months prior to initiation of therapy In-patient or out-patient claims	Internal documentation
Opioids	NDC	Norcet	124630216	≥1 code ≤12 months prior to initiation of therapy In-patient or out-patient claims	Internal documentation
Opioids	NDC	Norcet	124630500	≥1 code ≤12 months prior to initiation of therapy In-patient or out-patient claims	Internal documentation
Opioids	NDC	Dolorex Forte	125390984	≥1 code ≤12 months prior to initiation of therapy In-patient or out-patient claims	Internal documentation
Opioids	NDC	Damason-P	127580057	≥1 code ≤12 months prior to initiation of therapy In-patient or out-patient claims	Internal documentation
Opioids	NDC	Damason-P	127580057	≥1 code ≤12 months prior to initiation of therapy In-patient or out-patient claims	Internal documentation
Opioids	NDC	Damason-P	127580057	≥1 code ≤12 months prior to initiation of therapy In-patient or out-patient claims	Internal documentation
Opioids	NDC	Duocet	127580066	≥1 code ≤12 months prior to initiation of therapy In-patient or out-patient claims	Internal documentation
Opioids	NDC	Duocet	127580066	≥1 code ≤12 months prior to initiation of therapy In-patient or out-patient claims	Internal documentation
Opioids	NDC	Duocet	127580067	≥1 code ≤12 months prior to initiation of therapy In-patient or out-patient claims	Internal documentation
Opioids	NDC	hydrocodone-acetaminophen	131070019	≥1 code ≤12 months prior to initiation of therapy In-patient or out-patient claims	Internal documentation
Opioids	NDC	hydrocodone-acetaminophen	131070019	≥1 code ≤12 months prior to initiation of therapy In-patient or out-patient claims	Internal documentation
Opioids	NDC	hydrocodone-acetaminophen	131070020	≥1 code ≤12 months prior to initiation of therapy In-patient or out-patient claims	Internal documentation
Opioids	NDC	hydrocodone-acetaminophen	131070020	≥1 code ≤12 months prior to initiation of therapy In-patient or out-patient claims	Internal documentation
Opioids	NDC	hydrocodone-acetaminophen	131070021	≥1 code ≤12 months prior to initiation of therapy In-patient or out-patient claims	Internal documentation
Opioids	NDC	hydrocodone-acetaminophen	131070021	≥1 code ≤12 months prior to initiation of therapy In-patient or out-patient claims	Internal documentation
Opioids	NDC	hydrocodone-acetaminophen	131070021	≥1 code ≤12 months prior to initiation of therapy In-patient or out-patient claims	Internal documentation
Opioids	NDC	hydrocodone-acetaminophen	131070211	≥1 code ≤12 months prior to initiation of therapy In-patient or out-patient claims	Internal documentation
Opioids	NDC	hydrocodone-acetaminophen	131070211	≥1 code ≤12 months prior to initiation of therapy In-patient or out-patient claims	Internal documentation
Opioids	NDC	hydrocodone-acetaminophen	131070212	≥1 code ≤12 months prior to initiation of therapy In-patient or out-patient claims	Internal documentation
Opioids	NDC	hydrocodone-acetaminophen	131070212	≥1 code ≤12 months prior to initiation of therapy In-patient or out-patient claims	Internal documentation
Opioids	NDC	hydrocodone-acetaminophen	131070213	≥1 code ≤12 months prior to initiation of therapy In-patient or out-patient claims	Internal documentation
Opioids	NDC	hydrocodone-acetaminophen	131070213	≥1 code ≤12 months prior to initiation of therapy In-patient or out-patient claims	Internal documentation
Opioids	NDC	Trezix	135170130	≥1 code ≤12 months prior to initiation of therapy In-patient or out-patient claims	Internal documentation
Opioids	NDC	Hycet	135510801	≥1 code ≤12 months prior to initiation of therapy In-patient or out-patient claims	Internal documentation
Opioids	NDC	hydrocodone-acetaminophen	138110657	≥1 code ≤12 months prior to initiation of therapy In-patient or out-patient claims	Internal documentation
Opioids	NDC	hydrocodone-acetaminophen	165900112	≥1 code ≤12 months prior to initiation of therapy In-patient or out-patient claims	Internal documentation
Opioids	NDC	hydrocodone-acetaminophen	165900112	≥1 code ≤12 months prior to initiation of therapy In-patient or out-patient claims	Internal documentation
Opioids	NDC	hydrocodone-acetaminophen	165900112	≥1 code ≤12 months prior to initiation of therapy In-patient or out-patient claims	Internal documentation
Opioids	NDC	hydrocodone-acetaminophen	165900112	≥1 code ≤12 months prior to initiation of therapy In-patient or out-patient claims	Internal documentation
Opioids	NDC	hydrocodone-acetaminophen	165900113	≥1 code ≤12 months prior to initiation of therapy In-patient or out-patient claims	Internal documentation
Opioids	NDC	hydrocodone-acetaminophen	165900113	≥1 code ≤12 months prior to initiation of therapy In-patient or out-patient claims	Internal documentation
Opioids	NDC	hydrocodone-acetaminophen	165900113	≥1 code ≤12 months prior to initiation of therapy In-patient or out-patient claims	Internal documentation
Opioids	NDC	hydrocodone-acetaminophen	165900113	≥1 code ≤12 months prior to initiation of therapy In-patient or out-patient claims	Internal documentation
Opioids	NDC	hydrocodone-acetaminophen	165900113	≥1 code ≤12 months prior to initiation of therapy In-patient or out-patient claims	Internal documentation
Opioids	NDC	hydrocodone-acetaminophen	165900113	≥1 code ≤12 months prior to initiation of therapy In-patient or out-patient claims	Internal documentation
Opioids	NDC	hydrocodone-acetaminophen	165900113	≥1 code ≤12 months prior to initiation of therapy In-patient or out-patient claims	Internal documentation
Opioids	NDC	hydrocodone-acetaminophen	165900113	≥1 code ≤12 months prior to initiation of therapy In-patient or out-patient claims	Internal documentation
Opioids	NDC	hydrocodone-acetaminophen	165900113	≥1 code ≤12 months prior to initiation of therapy In-patient or out-patient claims	Internal documentation
Opioids	NDC	hydrocodone-acetaminophen	165900113	≥1 code ≤12 months prior to initiation of therapy In-patient or out-patient claims	Internal documentation
Opioids	NDC	hydrocodone-acetaminophen	165900113	≥1 code ≤12 months prior to initiation of therapy In-patient or out-patient claims	Internal documentation
Opioids	NDC	hydrocodone-acetaminophen	165900113	≥1 code ≤12 months prior to initiation of therapy In-patient or out-patient claims	Internal documentation
Opioids	NDC	hydrocodone-acetaminophen	165900113	≥1 code ≤12 months prior to initiation of therapy In-patient or out-patient claims	Internal documentation
Opioids	NDC	hydrocodone-acetaminophen	165900113	≥1 code ≤12 months prior to initiation of therapy In-patient or out-patient claims	Internal documentation
Opioids	NDC	hydrocodone-acetaminophen	165900113	≥1 code ≤12 months prior to initiation of therapy In-patient or out-patient claims	Internal documentation
Opioids	NDC	hydrocodone-acetaminophen	165900114	≥1 code ≤12 months prior to initiation of therapy In-patient or out-patient claims	Internal documentation
Opioids	NDC	hydrocodone-acetaminophen	165900114	≥1 code ≤12 months prior to initiation of therapy In-patient or out-patient claims	Internal documentation
Opioids	NDC	hydrocodone-acetaminophen	165900114	≥1 code ≤12 months prior to initiation of therapy In-patient or out-patient claims	Internal documentation
Opioids	NDC	hydrocodone-acetaminophen	165900114	≥1 code ≤12 months prior to initiation of therapy In-patient or out-patient claims	Internal documentation
Opioids	NDC	hydrocodone-acetaminophen	165900114	≥1 code ≤12 months prior to initiation of therapy In-patient or out-patient claims	Internal documentation
Opioids	NDC	hydrocodone-acetaminophen	165900115	≥1 code ≤12 months prior to initiation of therapy In-patient or out-patient claims	Internal documentation
Opioids	NDC	hydrocodone-acetaminophen	165900115	≥1 code ≤12 months prior to initiation of therapy In-patient or out-patient claims	Internal documentation
Opioids	NDC	hydrocodone-acetaminophen	165900115	≥1 code ≤12 months prior to initiation of therapy In-patient or out-patient claims	Internal documentation
Opioids	NDC	hydrocodone-acetaminophen	165900115	≥1 code ≤12 months prior to initiation of therapy In-patient or out-patient claims	Internal documentation
Opioids	NDC	hydrocodone-acetaminophen	165900115	≥1 code ≤12 months prior to initiation of therapy In-patient or out-patient claims	Internal documentation
Opioids	NDC	hydrocodone-acetaminophen	165900115	≥1 code ≤12 months prior to initiation of therapy In-patient or out-patient claims	Internal documentation
Opioids	NDC	hydrocodone-acetaminophen	165900115	≥1 code ≤12 months prior to initiation of therapy In-patient or out-patient claims	Internal documentation
Opioids	NDC	hydrocodone-acetaminophen	165900115	≥1 code ≤12 months prior to initiation of therapy In-patient or out-patient claims	Internal documentation
Opioids	NDC	hydrocodone-acetaminophen	165900115	≥1 code ≤12 months prior to initiation of therapy In-patient or out-patient claims	Internal documentation
Opioids	NDC	hydrocodone-acetaminophen	165900115	≥1 code ≤12 months prior to initiation of therapy In-patient or out-patient claims	Internal documentation
Opioids	NDC	hydrocodone-acetaminophen	165900115	≥1 code ≤12 months prior to initiation of therapy In-patient or out-patient claims	Internal documentation
Opioids	NDC	hydrocodone-acetaminophen	165900115	≥1 code ≤12 months prior to initiation of therapy In-patient or out-patient claims	Internal documentation
Opioids	NDC	hydrocodone-acetaminophen	165900115	≥1 code ≤12 months prior to initiation of therapy In-patient or out-patient claims	Internal documentation
Opioids	NDC	hydrocodone-acetaminophen	165900115	≥1 code ≤12 months prior to initiation of therapy In-patient or out-patient claims	Internal documentation
Opioids	NDC	hydrocodone-acetaminophen	165900115	≥1 code ≤12 months prior to initiation of therapy In-patient or out-patient claims	Internal documentation
Opioids	NDC	hydrocodone-acetaminophen	165900116	≥1 code ≤12 months prior to initiation of therapy In-patient or out-patient claims	Internal documentation
Opioids	NDC	hydrocodone-acetaminophen	165900116	≥1 code ≤12 months prior to initiation of therapy In-patient or out-patient claims	Internal documentation
Opioids	NDC	hydrocodone-acetaminophen	165900116	≥1 code ≤12 months prior to initiation of therapy In-patient or out-patient claims	Internal documentation
Opioids	NDC	hydrocodone-acetaminophen	165900116	≥1 code ≤12 months prior to initiation of therapy In-patient or out-patient claims	Internal documentation
Opioids	NDC	hydrocodone-acetaminophen	165900117	≥1 code ≤12 months prior to initiation of therapy In-patient or out-patient claims	Internal documentation
Opioids	NDC	hydrocodone-acetaminophen	165900117	≥1 code ≤12 months prior to initiation of therapy In-patient or out-patient claims	Internal documentation
Opioids	NDC	hydrocodone-acetaminophen	165900117	≥1 code ≤12 months prior to initiation of therapy In-patient or out-patient claims	Internal documentation
Opioids	NDC	hydrocodone-acetaminophen	165900117	≥1 code ≤12 months prior to initiation of therapy In-patient or out-patient claims	Internal documentation
Opioids	NDC	hydrocodone-acetaminophen	165900117	≥1 code ≤12 months prior to initiation of therapy In-patient or out-patient claims	Internal documentation
Opioids	NDC	hydrocodone-acetaminophen	165900117	≥1 code ≤12 months prior to initiation of therapy In-patient or out-patient claims	Internal documentation
Opioids	NDC	hydrocodone-acetaminophen	165900117	≥1 code ≤12 months prior to initiation of therapy In-patient or out-patient claims	Internal documentation
Opioids	NDC	hydrocodone-acetaminophen	165900118	≥1 code ≤12 months prior to initiation of therapy In-patient or out-patient claims	Internal documentation
Opioids	NDC	hydrocodone-acetaminophen	165900118	≥1 code ≤12 months prior to initiation of therapy In-patient or out-patient claims	Internal documentation
Opioids	NDC	hydrocodone-acetaminophen	165900118	≥1 code ≤12 months prior to initiation of therapy In-patient or out-patient claims	Internal documentation
Opioids	NDC	hydrocodone-acetaminophen	165900118	≥1 code ≤12 months prior to initiation of therapy In-patient or out-patient claims	Internal documentation
Opioids	NDC	hydrocodone-acetaminophen	165900118	≥1 code ≤12 months prior to initiation of therapy In-patient or out-patient claims	Internal documentation
Opioids	NDC	hydrocodone-acetaminophen	165900118	≥1 code ≤12 months prior to initiation of therapy In-patient or out-patient claims	Internal documentation
Opioids	NDC	hydrocodone-acetaminophen	165900118	≥1 code ≤12 months prior to initiation of therapy In-patient or out-patient claims	Internal documentation
Opioids	NDC	hydrocodone-acetaminophen	165900118	≥1 code ≤12 months prior to initiation of therapy In-patient or out-patient claims	Internal documentation
Opioids	NDC	hydrocodone-acetaminophen	165900118	≥1 code ≤12 months prior to initiation of therapy In-patient or out-patient claims	Internal documentation
Opioids	NDC	hydrocodone-acetaminophen	165900118	≥1 code ≤12 months prior to initiation of therapy In-patient or out-patient claims	Internal documentation
Opioids	NDC	hydrocodone-acetaminophen	165900119	≥1 code ≤12 months prior to initiation of therapy In-patient or out-patient claims	Internal documentation
Opioids	NDC	hydrocodone-acetaminophen	165900119	≥1 code ≤12 months prior to initiation of therapy In-patient or out-patient claims	Internal documentation
Opioids	NDC	hydrocodone-acetaminophen	165900119	≥1 code ≤12 months prior to initiation of therapy In-patient or out-patient claims	Internal documentation
Opioids	NDC	hydrocodone-acetaminophen	165900119	≥1 code ≤12 months prior to initiation of therapy In-patient or out-patient claims	Internal documentation
Opioids	NDC	hydrocodone-acetaminophen	165900119	≥1 code ≤12 months prior to initiation of therapy In-patient or out-patient claims	Internal documentation
Opioids	NDC	hydrocodone-acetaminophen	165900119	≥1 code ≤12 months prior to initiation of therapy In-patient or out-patient claims	Internal documentation
Opioids	NDC	hydrocodone-acetaminophen	165900119	≥1 code ≤12 months prior to initiation of therapy In-patient or out-patient claims	Internal documentation
Opioids	NDC	hydrocodone-acetaminophen	165900119	≥1 code ≤12 months prior to initiation of therapy In-patient or out-patient claims	Internal documentation
Opioids	NDC	hydrocodone-acetaminophen	165900119	≥1 code ≤12 months prior to initiation of therapy In-patient or out-patient claims	Internal documentation
Opioids	NDC	hydrocodone-acetaminophen	165900119	≥1 code ≤12 months prior to initiation of therapy In-patient or out-patient claims	Internal documentation
Opioids	NDC	hydrocodone-acetaminophen	165900119	≥1 code ≤12 months prior to initiation of therapy In-patient or out-patient claims	Internal documentation
Opioids	NDC	hydrocodone-acetaminophen	165900119	≥1 code ≤12 months prior to initiation of therapy In-patient or out-patient claims	Internal documentation
Opioids	NDC	hydrocodone-acetaminophen	165900119	≥1 code ≤12 months prior to initiation of therapy In-patient or out-patient claims	Internal documentation
Opioids	NDC	hydrocodone-acetaminophen	165900119	≥1 code ≤12 months prior to initiation of therapy In-patient or out-patient claims	Internal documentation
Opioids	NDC	hydrocodone-acetaminophen	165900119	≥1 code ≤12 months prior to initiation of therapy In-patient or out-patient claims	Internal documentation
Opioids	NDC	hydrocodone-acetaminophen	165900119	≥1 code ≤12 months prior to initiation of therapy In-patient or out-patient claims	Internal documentation
Opioids	NDC	hydrocodone-acetaminophen	165900119	≥1 code ≤12 months prior to initiation of therapy In-patient or out-patient claims	Internal documentation
Opioids	NDC	hydrocodone-acetaminophen	165900120	≥1 code ≤12 months prior to initiation of therapy In-patient or out-patient claims	Internal documentation
Opioids	NDC	hydrocodone-acetaminophen	165900120	≥1 code ≤12 months prior to initiation of therapy In-patient or out-patient claims	Internal documentation
Opioids	NDC	hydrocodone-acetaminophen	165900120	≥1 code ≤12 months prior to initiation of therapy In-patient or out-patient claims	Internal documentation
Opioids	NDC	hydrocodone-acetaminophen	165900120	≥1 code ≤12 months prior to initiation of therapy In-patient or out-patient claims	Internal documentation
Opioids	NDC	hydrocodone-acetaminophen	165900120	≥1 code ≤12 months prior to initiation of therapy In-patient or out-patient claims	Internal documentation
Opioids	NDC	hydrocodone-acetaminophen	165900120	≥1 code ≤12 months prior to initiation of therapy In-patient or out-patient claims	Internal documentation
Opioids	NDC	Panlor DC	165900180	≥1 code ≤12 months prior to initiation of therapy In-patient or out-patient claims	Internal documentation
Opioids	NDC	Panlor DC	165900180	≥1 code ≤12 months prior to initiation of therapy In-patient or out-patient claims	Internal documentation
Opioids	NDC	Panlor DC	165900180	≥1 code ≤12 months prior to initiation of therapy In-patient or out-patient claims	Internal documentation
Opioids	NDC	Panlor DC	165900180	≥1 code ≤12 months prior to initiation of therapy In-patient or out-patient claims	Internal documentation
Opioids	NDC	hydrocodone-acetaminophen	165900494	≥1 code ≤12 months prior to initiation of therapy In-patient or out-patient claims	Internal documentation
Opioids	NDC	hydrocodone-acetaminophen	165900494	≥1 code ≤12 months prior to initiation of therapy In-patient or out-patient claims	Internal documentation
Opioids	NDC	hydrocodone-acetaminophen	165900494	≥1 code ≤12 months prior to initiation of therapy In-patient or out-patient claims	Internal documentation
Opioids	NDC	hydrocodone-acetaminophen	165900494	≥1 code ≤12 months prior to initiation of therapy In-patient or out-patient claims	Internal documentation
Opioids	NDC	hydrocodone-acetaminophen	165900494	≥1 code ≤12 months prior to initiation of therapy In-patient or out-patient claims	Internal documentation
Opioids	NDC	hydrocodone-acetaminophen	165900494	≥1 code ≤12 months prior to initiation of therapy In-patient or out-patient claims	Internal documentation
Opioids	NDC	Lorcet 10/650	165900623	≥1 code ≤12 months prior to initiation of therapy In-patient or out-patient claims	Internal documentation
Opioids	NDC	Lortab	165900628	≥1 code ≤12 months prior to initiation of therapy In-patient or out-patient claims	Internal documentation
Opioids	NDC	Lortab	165900636	≥1 code ≤12 months prior to initiation of therapy In-patient or out-patient claims	Internal documentation
Opioids	NDC	Lorcet Plus	165900676	≥1 code ≤12 months prior to initiation of therapy In-patient or out-patient claims	Internal documentation
Opioids	NDC	Xodol 10/300	165900806	≥1 code ≤12 months prior to initiation of therapy In-patient or out-patient claims	Internal documentation
Opioids	NDC	Xodol 10/300	165900806	≥1 code ≤12 months prior to initiation of therapy In-patient or out-patient claims	Internal documentation
Opioids	NDC	hydrocodone-acetaminophen	165900875	≥1 code ≤12 months prior to initiation of therapy In-patient or out-patient claims	Internal documentation
Opioids	NDC	hydrocodone-acetaminophen	172360521	≥1 code ≤12 months prior to initiation of therapy In-patient or out-patient claims	Internal documentation
Opioids	NDC	hydrocodone-acetaminophen	172360521	≥1 code ≤12 months prior to initiation of therapy In-patient or out-patient claims	Internal documentation
Opioids	NDC	Lortab Elixir	174780450	≥1 code ≤12 months prior to initiation of therapy In-patient or out-patient claims	Internal documentation
Opioids	NDC	hydrocodone-acetaminophen	178561295	≥1 code ≤12 months prior to initiation of therapy In-patient or out-patient claims	Internal documentation
Opioids	NDC	hydrocodone-acetaminophen	178561295	≥1 code ≤12 months prior to initiation of therapy In-patient or out-patient claims	Internal documentation
Opioids	NDC	hydrocodone-acetaminophen	188370061	≥1 code ≤12 months prior to initiation of therapy In-patient or out-patient claims	Internal documentation
Opioids	NDC	hydrocodone-acetaminophen	188370061	≥1 code ≤12 months prior to initiation of therapy In-patient or out-patient claims	Internal documentation
Opioids	NDC	hydrocodone-acetaminophen	188370061	≥1 code ≤12 months prior to initiation of therapy In-patient or out-patient claims	Internal documentation
Opioids	NDC	hydrocodone-acetaminophen	188370061	≥1 code ≤12 months prior to initiation of therapy In-patient or out-patient claims	Internal documentation
Opioids	NDC	hydrocodone-acetaminophen	188370061	≥1 code ≤12 months prior to initiation of therapy In-patient or out-patient claims	Internal documentation
Opioids	NDC	hydrocodone-acetaminophen	188370061	≥1 code ≤12 months prior to initiation of therapy In-patient or out-patient claims	Internal documentation
Opioids	NDC	hydrocodone-acetaminophen	188370062	≥1 code ≤12 months prior to initiation of therapy In-patient or out-patient claims	Internal documentation
Opioids	NDC	hydrocodone-acetaminophen	188370062	≥1 code ≤12 months prior to initiation of therapy In-patient or out-patient claims	Internal documentation
Opioids	NDC	hydrocodone-acetaminophen	188370063	≥1 code ≤12 months prior to initiation of therapy In-patient or out-patient claims	Internal documentation
Opioids	NDC	hydrocodone-acetaminophen	188370063	≥1 code ≤12 months prior to initiation of therapy In-patient or out-patient claims	Internal documentation
Opioids	NDC	hydrocodone-acetaminophen	188370063	≥1 code ≤12 months prior to initiation of therapy In-patient or out-patient claims	Internal documentation
Opioids	NDC	hydrocodone-acetaminophen	188370063	≥1 code ≤12 months prior to initiation of therapy In-patient or out-patient claims	Internal documentation
Opioids	NDC	hydrocodone-acetaminophen	188370063	≥1 code ≤12 months prior to initiation of therapy In-patient or out-patient claims	Internal documentation
Opioids	NDC	hydrocodone-acetaminophen	188370063	≥1 code ≤12 months prior to initiation of therapy In-patient or out-patient claims	Internal documentation
Opioids	NDC	hydrocodone-acetaminophen	188370064	≥1 code ≤12 months prior to initiation of therapy In-patient or out-patient claims	Internal documentation
Opioids	NDC	hydrocodone-acetaminophen	188370064	≥1 code ≤12 months prior to initiation of therapy In-patient or out-patient claims	Internal documentation
Opioids	NDC	hydrocodone-acetaminophen	188370064	≥1 code ≤12 months prior to initiation of therapy In-patient or out-patient claims	Internal documentation
Opioids	NDC	hydrocodone-acetaminophen	188370064	≥1 code ≤12 months prior to initiation of therapy In-patient or out-patient claims	Internal documentation
Opioids	NDC	hydrocodone-acetaminophen	188370064	≥1 code ≤12 months prior to initiation of therapy In-patient or out-patient claims	Internal documentation
Opioids	NDC	hydrocodone-acetaminophen	188370064	≥1 code ≤12 months prior to initiation of therapy In-patient or out-patient claims	Internal documentation
Opioids	NDC	hydrocodone-acetaminophen	188370064	≥1 code ≤12 months prior to initiation of therapy In-patient or out-patient claims	Internal documentation
Opioids	NDC	hydrocodone-acetaminophen	188370065	≥1 code ≤12 months prior to initiation of therapy In-patient or out-patient claims	Internal documentation
Opioids	NDC	hydrocodone-acetaminophen	188370065	≥1 code ≤12 months prior to initiation of therapy In-patient or out-patient claims	Internal documentation
Opioids	NDC	hydrocodone-acetaminophen	188370065	≥1 code ≤12 months prior to initiation of therapy In-patient or out-patient claims	Internal documentation
Opioids	NDC	hydrocodone-acetaminophen	188370065	≥1 code ≤12 months prior to initiation of therapy In-patient or out-patient claims	Internal documentation
Opioids	NDC	hydrocodone-acetaminophen	188370065	≥1 code ≤12 months prior to initiation of therapy In-patient or out-patient claims	Internal documentation
Opioids	NDC	hydrocodone-acetaminophen	188370065	≥1 code ≤12 months prior to initiation of therapy In-patient or out-patient claims	Internal documentation
Opioids	NDC	hydrocodone-acetaminophen	188370065	≥1 code ≤12 months prior to initiation of therapy In-patient or out-patient claims	Internal documentation
Opioids	NDC	hydrocodone-acetaminophen	188370065	≥1 code ≤12 months prior to initiation of therapy In-patient or out-patient claims	Internal documentation
Opioids	NDC	hydrocodone-acetaminophen	188370066	≥1 code ≤12 months prior to initiation of therapy In-patient or out-patient claims	Internal documentation
Opioids	NDC	hydrocodone-acetaminophen	188370066	≥1 code ≤12 months prior to initiation of therapy In-patient or out-patient claims	Internal documentation
Opioids	NDC	hydrocodone-acetaminophen	188370066	≥1 code ≤12 months prior to initiation of therapy In-patient or out-patient claims	Internal documentation
Opioids	NDC	hydrocodone-acetaminophen	188370066	≥1 code ≤12 months prior to initiation of therapy In-patient or out-patient claims	Internal documentation
Opioids	NDC	hydrocodone-acetaminophen	188370066	≥1 code ≤12 months prior to initiation of therapy In-patient or out-patient claims	Internal documentation
Opioids	NDC	hydrocodone-acetaminophen	188370067	≥1 code ≤12 months prior to initiation of therapy In-patient or out-patient claims	Internal documentation
Opioids	NDC	hydrocodone-acetaminophen	188370067	≥1 code ≤12 months prior to initiation of therapy In-patient or out-patient claims	Internal documentation
Opioids	NDC	hydrocodone-acetaminophen	188370067	≥1 code ≤12 months prior to initiation of therapy In-patient or out-patient claims	Internal documentation
Opioids	NDC	hydrocodone-acetaminophen	188370067	≥1 code ≤12 months prior to initiation of therapy In-patient or out-patient claims	Internal documentation
Opioids	NDC	hydrocodone-acetaminophen	188370067	≥1 code ≤12 months prior to initiation of therapy In-patient or out-patient claims	Internal documentation
Opioids	NDC	hydrocodone-acetaminophen	188370068	≥1 code ≤12 months prior to initiation of therapy In-patient or out-patient claims	Internal documentation
Opioids	NDC	hydrocodone-acetaminophen	188370068	≥1 code ≤12 months prior to initiation of therapy In-patient or out-patient claims	Internal documentation
Opioids	NDC	hydrocodone-acetaminophen	188370068	≥1 code ≤12 months prior to initiation of therapy In-patient or out-patient claims	Internal documentation
Opioids	NDC	hydrocodone-acetaminophen	188370069	≥1 code ≤12 months prior to initiation of therapy In-patient or out-patient claims	Internal documentation
Opioids	NDC	hydrocodone-acetaminophen	188370069	≥1 code ≤12 months prior to initiation of therapy In-patient or out-patient claims	Internal documentation
Opioids	NDC	hydrocodone-acetaminophen	188370069	≥1 code ≤12 months prior to initiation of therapy In-patient or out-patient claims	Internal documentation
Opioids	NDC	hydrocodone-acetaminophen	188370069	≥1 code ≤12 months prior to initiation of therapy In-patient or out-patient claims	Internal documentation
Opioids	NDC	hydrocodone-acetaminophen	216950268	≥1 code ≤12 months prior to initiation of therapy In-patient or out-patient claims	Internal documentation
Opioids	NDC	hydrocodone-acetaminophen	216950268	≥1 code ≤12 months prior to initiation of therapy In-patient or out-patient claims	Internal documentation
Opioids	NDC	hydrocodone-acetaminophen	216950268	≥1 code ≤12 months prior to initiation of therapy In-patient or out-patient claims	Internal documentation
Opioids	NDC	hydrocodone-acetaminophen	216950268	≥1 code ≤12 months prior to initiation of therapy In-patient or out-patient claims	Internal documentation
Opioids	NDC	hydrocodone-acetaminophen	216950268	≥1 code ≤12 months prior to initiation of therapy In-patient or out-patient claims	Internal documentation
Opioids	NDC	hydrocodone-acetaminophen	216950268	≥1 code ≤12 months prior to initiation of therapy In-patient or out-patient claims	Internal documentation
Opioids	NDC	hydrocodone-acetaminophen	216950269	≥1 code ≤12 months prior to initiation of therapy In-patient or out-patient claims	Internal documentation
Opioids	NDC	hydrocodone-acetaminophen	216950269	≥1 code ≤12 months prior to initiation of therapy In-patient or out-patient claims	Internal documentation
Opioids	NDC	hydrocodone-acetaminophen	216950269	≥1 code ≤12 months prior to initiation of therapy In-patient or out-patient claims	Internal documentation
Opioids	NDC	hydrocodone-acetaminophen	216950269	≥1 code ≤12 months prior to initiation of therapy In-patient or out-patient claims	Internal documentation
Opioids	NDC	hydrocodone-acetaminophen	216950269	≥1 code ≤12 months prior to initiation of therapy In-patient or out-patient claims	Internal documentation
Opioids	NDC	hydrocodone-acetaminophen	216950269	≥1 code ≤12 months prior to initiation of therapy In-patient or out-patient claims	Internal documentation
Opioids	NDC	hydrocodone-acetaminophen	216950269	≥1 code ≤12 months prior to initiation of therapy In-patient or out-patient claims	Internal documentation
Opioids	NDC	hydrocodone-acetaminophen	216950269	≥1 code ≤12 months prior to initiation of therapy In-patient or out-patient claims	Internal documentation
Opioids	NDC	hydrocodone-acetaminophen	216950269	≥1 code ≤12 months prior to initiation of therapy In-patient or out-patient claims	Internal documentation
Opioids	NDC	hydrocodone-acetaminophen	216950269	≥1 code ≤12 months prior to initiation of therapy In-patient or out-patient claims	Internal documentation
Opioids	NDC	hydrocodone-acetaminophen	216950269	≥1 code ≤12 months prior to initiation of therapy In-patient or out-patient claims	Internal documentation
Opioids	NDC	hydrocodone-acetaminophen	216950269	≥1 code ≤12 months prior to initiation of therapy In-patient or out-patient claims	Internal documentation
Opioids	NDC	hydrocodone-acetaminophen	216950269	≥1 code ≤12 months prior to initiation of therapy In-patient or out-patient claims	Internal documentation
Opioids	NDC	hydrocodone-acetaminophen	216950269	≥1 code ≤12 months prior to initiation of therapy In-patient or out-patient claims	Internal documentation
Opioids	NDC	hydrocodone-acetaminophen	216950270	≥1 code ≤12 months prior to initiation of therapy In-patient or out-patient claims	Internal documentation
Opioids	NDC	hydrocodone-acetaminophen	216950270	≥1 code ≤12 months prior to initiation of therapy In-patient or out-patient claims	Internal documentation
Opioids	NDC	hydrocodone-acetaminophen	216950270	≥1 code ≤12 months prior to initiation of therapy In-patient or out-patient claims	Internal documentation
Opioids	NDC	hydrocodone-acetaminophen	216950270	≥1 code ≤12 months prior to initiation of therapy In-patient or out-patient claims	Internal documentation
Opioids	NDC	hydrocodone-acetaminophen	216950270	≥1 code ≤12 months prior to initiation of therapy In-patient or out-patient claims	Internal documentation
Opioids	NDC	hydrocodone-acetaminophen	216950270	≥1 code ≤12 months prior to initiation of therapy In-patient or out-patient claims	Internal documentation
Opioids	NDC	hydrocodone-acetaminophen	216950270	≥1 code ≤12 months prior to initiation of therapy In-patient or out-patient claims	Internal documentation
Opioids	NDC	hydrocodone-acetaminophen	216950270	≥1 code ≤12 months prior to initiation of therapy In-patient or out-patient claims	Internal documentation
Opioids	NDC	hydrocodone-acetaminophen	216950270	≥1 code ≤12 months prior to initiation of therapy In-patient or out-patient claims	Internal documentation
Opioids	NDC	hydrocodone-acetaminophen	216950270	≥1 code ≤12 months prior to initiation of therapy In-patient or out-patient claims	Internal documentation
Opioids	NDC	hydrocodone-acetaminophen	216950270	≥1 code ≤12 months prior to initiation of therapy In-patient or out-patient claims	Internal documentation
Opioids	NDC	hydrocodone-acetaminophen	216950270	≥1 code ≤12 months prior to initiation of therapy In-patient or out-patient claims	Internal documentation
Opioids	NDC	hydrocodone-acetaminophen	216950271	≥1 code ≤12 months prior to initiation of therapy In-patient or out-patient claims	Internal documentation
Opioids	NDC	hydrocodone-acetaminophen	216950271	≥1 code ≤12 months prior to initiation of therapy In-patient or out-patient claims	Internal documentation
Opioids	NDC	hydrocodone-acetaminophen	216950271	≥1 code ≤12 months prior to initiation of therapy In-patient or out-patient claims	Internal documentation
Opioids	NDC	hydrocodone-acetaminophen	216950271	≥1 code ≤12 months prior to initiation of therapy In-patient or out-patient claims	Internal documentation
Opioids	NDC	hydrocodone-acetaminophen	216950271	≥1 code ≤12 months prior to initiation of therapy In-patient or out-patient claims	Internal documentation
Opioids	NDC	hydrocodone-acetaminophen	216950271	≥1 code ≤12 months prior to initiation of therapy In-patient or out-patient claims	Internal documentation
Opioids	NDC	hydrocodone-acetaminophen	216950271	≥1 code ≤12 months prior to initiation of therapy In-patient or out-patient claims	Internal documentation
Opioids	NDC	hydrocodone-acetaminophen	216950271	≥1 code ≤12 months prior to initiation of therapy In-patient or out-patient claims	Internal documentation
Opioids	NDC	hydrocodone-acetaminophen	216950271	≥1 code ≤12 months prior to initiation of therapy In-patient or out-patient claims	Internal documentation
Opioids	NDC	hydrocodone-acetaminophen	216950271	≥1 code ≤12 months prior to initiation of therapy In-patient or out-patient claims	Internal documentation
Opioids	NDC	hydrocodone-acetaminophen	216950272	≥1 code ≤12 months prior to initiation of therapy In-patient or out-patient claims	Internal documentation
Opioids	NDC	hydrocodone-acetaminophen	216950272	≥1 code ≤12 months prior to initiation of therapy In-patient or out-patient claims	Internal documentation
Opioids	NDC	hydrocodone-acetaminophen	216950272	≥1 code ≤12 months prior to initiation of therapy In-patient or out-patient claims	Internal documentation
Opioids	NDC	hydrocodone-acetaminophen	216950272	≥1 code ≤12 months prior to initiation of therapy In-patient or out-patient claims	Internal documentation
Opioids	NDC	hydrocodone-acetaminophen	216950272	≥1 code ≤12 months prior to initiation of therapy In-patient or out-patient claims	Internal documentation
Opioids	NDC	hydrocodone-acetaminophen	216950272	≥1 code ≤12 months prior to initiation of therapy In-patient or out-patient claims	Internal documentation
Opioids	NDC	hydrocodone-acetaminophen	216950272	≥1 code ≤12 months prior to initiation of therapy In-patient or out-patient claims	Internal documentation
Opioids	NDC	hydrocodone-acetaminophen	216950272	≥1 code ≤12 months prior to initiation of therapy In-patient or out-patient claims	Internal documentation
Opioids	NDC	hydrocodone-acetaminophen	216950272	≥1 code ≤12 months prior to initiation of therapy In-patient or out-patient claims	Internal documentation
Opioids	NDC	hydrocodone-acetaminophen	216950273	≥1 code ≤12 months prior to initiation of therapy In-patient or out-patient claims	Internal documentation
Opioids	NDC	hydrocodone-acetaminophen	216950273	≥1 code ≤12 months prior to initiation of therapy In-patient or out-patient claims	Internal documentation
Opioids	NDC	hydrocodone-acetaminophen	216950273	≥1 code ≤12 months prior to initiation of therapy In-patient or out-patient claims	Internal documentation
Opioids	NDC	hydrocodone-acetaminophen	216950273	≥1 code ≤12 months prior to initiation of therapy In-patient or out-patient claims	Internal documentation
Opioids	NDC	hydrocodone-acetaminophen	216950273	≥1 code ≤12 months prior to initiation of therapy In-patient or out-patient claims	Internal documentation
Opioids	NDC	hydrocodone-acetaminophen	216950273	≥1 code ≤12 months prior to initiation of therapy In-patient or out-patient claims	Internal documentation
Opioids	NDC	hydrocodone-acetaminophen	216950273	≥1 code ≤12 months prior to initiation of therapy In-patient or out-patient claims	Internal documentation
Opioids	NDC	hydrocodone-acetaminophen	216950273	≥1 code ≤12 months prior to initiation of therapy In-patient or out-patient claims	Internal documentation
Opioids	NDC	hydrocodone-acetaminophen	216950273	≥1 code ≤12 months prior to initiation of therapy In-patient or out-patient claims	Internal documentation
Opioids	NDC	hydrocodone-acetaminophen	216950274	≥1 code ≤12 months prior to initiation of therapy In-patient or out-patient claims	Internal documentation
Opioids	NDC	hydrocodone-acetaminophen	216950274	≥1 code ≤12 months prior to initiation of therapy In-patient or out-patient claims	Internal documentation
Opioids	NDC	hydrocodone-acetaminophen	216950274	≥1 code ≤12 months prior to initiation of therapy In-patient or out-patient claims	Internal documentation
Opioids	NDC	hydrocodone-acetaminophen	216950274	≥1 code ≤12 months prior to initiation of therapy In-patient or out-patient claims	Internal documentation
Opioids	NDC	hydrocodone-acetaminophen	216950274	≥1 code ≤12 months prior to initiation of therapy In-patient or out-patient claims	Internal documentation
Opioids	NDC	hydrocodone-acetaminophen	216950274	≥1 code ≤12 months prior to initiation of therapy In-patient or out-patient claims	Internal documentation
Opioids	NDC	hydrocodone-acetaminophen	216950274	≥1 code ≤12 months prior to initiation of therapy In-patient or out-patient claims	Internal documentation
Opioids	NDC	hydrocodone-acetaminophen	216950386	≥1 code ≤12 months prior to initiation of therapy In-patient or out-patient claims	Internal documentation
Opioids	NDC	hydrocodone-acetaminophen	216950386	≥1 code ≤12 months prior to initiation of therapy In-patient or out-patient claims	Internal documentation
Opioids	NDC	hydrocodone-acetaminophen	216950386	≥1 code ≤12 months prior to initiation of therapy In-patient or out-patient claims	Internal documentation
Opioids	NDC	hydrocodone-acetaminophen	216950386	≥1 code ≤12 months prior to initiation of therapy In-patient or out-patient claims	Internal documentation
Opioids	NDC	hydrocodone-acetaminophen	216950386	≥1 code ≤12 months prior to initiation of therapy In-patient or out-patient claims	Internal documentation
Opioids	NDC	hydrocodone-acetaminophen	216950436	≥1 code ≤12 months prior to initiation of therapy In-patient or out-patient claims	Internal documentation
Opioids	NDC	hydrocodone-acetaminophen	216950508	≥1 code ≤12 months prior to initiation of therapy In-patient or out-patient claims	Internal documentation
Opioids	NDC	hydrocodone-acetaminophen	216950579	≥1 code ≤12 months prior to initiation of therapy In-patient or out-patient claims	Internal documentation
Opioids	NDC	hydrocodone-acetaminophen	216950579	≥1 code ≤12 months prior to initiation of therapy In-patient or out-patient claims	Internal documentation
Opioids	NDC	hydrocodone-acetaminophen	216950579	≥1 code ≤12 months prior to initiation of therapy In-patient or out-patient claims	Internal documentation
Opioids	NDC	hydrocodone-acetaminophen	216950579	≥1 code ≤12 months prior to initiation of therapy In-patient or out-patient claims	Internal documentation
Opioids	NDC	hydrocodone-acetaminophen	216950579	≥1 code ≤12 months prior to initiation of therapy In-patient or out-patient claims	Internal documentation
Opioids	NDC	hydrocodone-acetaminophen	216950610	≥1 code ≤12 months prior to initiation of therapy In-patient or out-patient claims	Internal documentation
Opioids	NDC	Xodol 5/300	216950773	≥1 code ≤12 months prior to initiation of therapy In-patient or out-patient claims	Internal documentation
Opioids	NDC	Xodol 5/300	216950773	≥1 code ≤12 months prior to initiation of therapy In-patient or out-patient claims	Internal documentation
Opioids	NDC	Xodol 5/300	216950773	≥1 code ≤12 months prior to initiation of therapy In-patient or out-patient claims	Internal documentation
Opioids	NDC	Xodol 5/300	216950773	≥1 code ≤12 months prior to initiation of therapy In-patient or out-patient claims	Internal documentation
Opioids	NDC	Xodol 7.5/300	216950774	≥1 code ≤12 months prior to initiation of therapy In-patient or out-patient claims	Internal documentation
Opioids	NDC	Xodol 7.5/300	216950774	≥1 code ≤12 months prior to initiation of therapy In-patient or out-patient claims	Internal documentation
Opioids	NDC	Xodol 7.5/300	216950774	≥1 code ≤12 months prior to initiation of therapy In-patient or out-patient claims	Internal documentation
Opioids	NDC	Xodol 7.5/300	216950774	≥1 code ≤12 months prior to initiation of therapy In-patient or out-patient claims	Internal documentation
Opioids	NDC	Xodol 10/300	216950775	≥1 code ≤12 months prior to initiation of therapy In-patient or out-patient claims	Internal documentation
Opioids	NDC	Xodol 10/300	216950775	≥1 code ≤12 months prior to initiation of therapy In-patient or out-patient claims	Internal documentation
Opioids	NDC	Xodol 10/300	216950775	≥1 code ≤12 months prior to initiation of therapy In-patient or out-patient claims	Internal documentation
Opioids	NDC	Xodol 10/300	216950775	≥1 code ≤12 months prior to initiation of therapy In-patient or out-patient claims	Internal documentation
Opioids	NDC	hydrocodone-acetaminophen	216950816	≥1 code ≤12 months prior to initiation of therapy In-patient or out-patient claims	Internal documentation
Opioids	NDC	hydrocodone-acetaminophen	216950816	≥1 code ≤12 months prior to initiation of therapy In-patient or out-patient claims	Internal documentation
Opioids	NDC	Trezix	216950833	≥1 code ≤12 months prior to initiation of therapy In-patient or out-patient claims	Internal documentation
Opioids	NDC	hydrocodone-acetaminophen	216950987	≥1 code ≤12 months prior to initiation of therapy In-patient or out-patient claims	Internal documentation
Opioids	NDC	hydrocodone-acetaminophen	216950987	≥1 code ≤12 months prior to initiation of therapy In-patient or out-patient claims	Internal documentation
Opioids	NDC	hydrocodone-acetaminophen	216950987	≥1 code ≤12 months prior to initiation of therapy In-patient or out-patient claims	Internal documentation
Opioids	NDC	hydrocodone-acetaminophen	216950987	≥1 code ≤12 months prior to initiation of therapy In-patient or out-patient claims	Internal documentation
Opioids	NDC	hydrocodone-acetaminophen	216950987	≥1 code ≤12 months prior to initiation of therapy In-patient or out-patient claims	Internal documentation
Opioids	NDC	hydrocodone-acetaminophen	234905689	≥1 code ≤12 months prior to initiation of therapy In-patient or out-patient claims	Internal documentation
Opioids	NDC	hydrocodone-acetaminophen	234905691	≥1 code ≤12 months prior to initiation of therapy In-patient or out-patient claims	Internal documentation
Opioids	NDC	hydrocodone-acetaminophen	234905691	≥1 code ≤12 months prior to initiation of therapy In-patient or out-patient claims	Internal documentation
Opioids	NDC	hydrocodone-acetaminophen	234905691	≥1 code ≤12 months prior to initiation of therapy In-patient or out-patient claims	Internal documentation
Opioids	NDC	hydrocodone-acetaminophen	234905691	≥1 code ≤12 months prior to initiation of therapy In-patient or out-patient claims	Internal documentation
Opioids	NDC	hydrocodone-acetaminophen	234905691	≥1 code ≤12 months prior to initiation of therapy In-patient or out-patient claims	Internal documentation
Opioids	NDC	hydrocodone-acetaminophen	234905691	≥1 code ≤12 months prior to initiation of therapy In-patient or out-patient claims	Internal documentation
Opioids	NDC	hydrocodone-acetaminophen	234905691	≥1 code ≤12 months prior to initiation of therapy In-patient or out-patient claims	Internal documentation
Opioids	NDC	hydrocodone-acetaminophen	234905691	≥1 code ≤12 months prior to initiation of therapy In-patient or out-patient claims	Internal documentation
Opioids	NDC	hydrocodone-acetaminophen	234905691	≥1 code ≤12 months prior to initiation of therapy In-patient or out-patient claims	Internal documentation
Opioids	NDC	hydrocodone-acetaminophen	234905691	≥1 code ≤12 months prior to initiation of therapy In-patient or out-patient claims	Internal documentation
Opioids	NDC	hydrocodone-acetaminophen	234905692	≥1 code ≤12 months prior to initiation of therapy In-patient or out-patient claims	Internal documentation
Opioids	NDC	hydrocodone-acetaminophen	234905692	≥1 code ≤12 months prior to initiation of therapy In-patient or out-patient claims	Internal documentation
Opioids	NDC	hydrocodone-acetaminophen	234905692	≥1 code ≤12 months prior to initiation of therapy In-patient or out-patient claims	Internal documentation
Opioids	NDC	hydrocodone-acetaminophen	234905692	≥1 code ≤12 months prior to initiation of therapy In-patient or out-patient claims	Internal documentation
Opioids	NDC	hydrocodone-acetaminophen	234905692	≥1 code ≤12 months prior to initiation of therapy In-patient or out-patient claims	Internal documentation
Opioids	NDC	hydrocodone-acetaminophen	234905692	≥1 code ≤12 months prior to initiation of therapy In-patient or out-patient claims	Internal documentation
Opioids	NDC	hydrocodone-acetaminophen	234905692	≥1 code ≤12 months prior to initiation of therapy In-patient or out-patient claims	Internal documentation
Opioids	NDC	hydrocodone-acetaminophen	234905692	≥1 code ≤12 months prior to initiation of therapy In-patient or out-patient claims	Internal documentation
Opioids	NDC	hydrocodone-acetaminophen	234905692	≥1 code ≤12 months prior to initiation of therapy In-patient or out-patient claims	Internal documentation
Opioids	NDC	hydrocodone-acetaminophen	234905692	≥1 code ≤12 months prior to initiation of therapy In-patient or out-patient claims	Internal documentation
Opioids	NDC	hydrocodone-acetaminophen	234905693	≥1 code ≤12 months prior to initiation of therapy In-patient or out-patient claims	Internal documentation
Opioids	NDC	hydrocodone-acetaminophen	234905693	≥1 code ≤12 months prior to initiation of therapy In-patient or out-patient claims	Internal documentation
Opioids	NDC	hydrocodone-acetaminophen	234905693	≥1 code ≤12 months prior to initiation of therapy In-patient or out-patient claims	Internal documentation
Opioids	NDC	hydrocodone-acetaminophen	234905693	≥1 code ≤12 months prior to initiation of therapy In-patient or out-patient claims	Internal documentation
Opioids	NDC	hydrocodone-acetaminophen	234905693	≥1 code ≤12 months prior to initiation of therapy In-patient or out-patient claims	Internal documentation
Opioids	NDC	hydrocodone-acetaminophen	234905693	≥1 code ≤12 months prior to initiation of therapy In-patient or out-patient claims	Internal documentation
Opioids	NDC	hydrocodone-acetaminophen	234905693	≥1 code ≤12 months prior to initiation of therapy In-patient or out-patient claims	Internal documentation
Opioids	NDC	hydrocodone-acetaminophen	234905693	≥1 code ≤12 months prior to initiation of therapy In-patient or out-patient claims	Internal documentation
Opioids	NDC	hydrocodone-acetaminophen	234905693	≥1 code ≤12 months prior to initiation of therapy In-patient or out-patient claims	Internal documentation
Opioids	NDC	hydrocodone-acetaminophen	234905693	≥1 code ≤12 months prior to initiation of therapy In-patient or out-patient claims	Internal documentation
Opioids	NDC	hydrocodone-acetaminophen	234905694	≥1 code ≤12 months prior to initiation of therapy In-patient or out-patient claims	Internal documentation
Opioids	NDC	hydrocodone-acetaminophen	234905694	≥1 code ≤12 months prior to initiation of therapy In-patient or out-patient claims	Internal documentation
Opioids	NDC	hydrocodone-acetaminophen	234905694	≥1 code ≤12 months prior to initiation of therapy In-patient or out-patient claims	Internal documentation
Opioids	NDC	hydrocodone-acetaminophen	234905694	≥1 code ≤12 months prior to initiation of therapy In-patient or out-patient claims	Internal documentation
Opioids	NDC	hydrocodone-acetaminophen	234905694	≥1 code ≤12 months prior to initiation of therapy In-patient or out-patient claims	Internal documentation
Opioids	NDC	hydrocodone-acetaminophen	234905694	≥1 code ≤12 months prior to initiation of therapy In-patient or out-patient claims	Internal documentation
Opioids	NDC	hydrocodone-acetaminophen	234905694	≥1 code ≤12 months prior to initiation of therapy In-patient or out-patient claims	Internal documentation
Opioids	NDC	hydrocodone-acetaminophen	234906966	≥1 code ≤12 months prior to initiation of therapy In-patient or out-patient claims	Internal documentation
Opioids	NDC	hydrocodone-acetaminophen	234906966	≥1 code ≤12 months prior to initiation of therapy In-patient or out-patient claims	Internal documentation
Opioids	NDC	hydrocodone-acetaminophen	234906966	≥1 code ≤12 months prior to initiation of therapy In-patient or out-patient claims	Internal documentation
Opioids	NDC	hydrocodone-acetaminophen	234906966	≥1 code ≤12 months prior to initiation of therapy In-patient or out-patient claims	Internal documentation
Opioids	NDC	hydrocodone-acetaminophen	234906966	≥1 code ≤12 months prior to initiation of therapy In-patient or out-patient claims	Internal documentation
Opioids	NDC	hydrocodone-acetaminophen	234906966	≥1 code ≤12 months prior to initiation of therapy In-patient or out-patient claims	Internal documentation
Opioids	NDC	hydrocodone-acetaminophen	234906966	≥1 code ≤12 months prior to initiation of therapy In-patient or out-patient claims	Internal documentation
Opioids	NDC	hydrocodone-acetaminophen	234907053	≥1 code ≤12 months prior to initiation of therapy In-patient or out-patient claims	Internal documentation
Opioids	NDC	hydrocodone-acetaminophen	234907053	≥1 code ≤12 months prior to initiation of therapy In-patient or out-patient claims	Internal documentation
Opioids	NDC	hydrocodone-acetaminophen	234907053	≥1 code ≤12 months prior to initiation of therapy In-patient or out-patient claims	Internal documentation
Opioids	NDC	hydrocodone-acetaminophen	234907053	≥1 code ≤12 months prior to initiation of therapy In-patient or out-patient claims	Internal documentation
Opioids	NDC	hydrocodone-acetaminophen	234907053	≥1 code ≤12 months prior to initiation of therapy In-patient or out-patient claims	Internal documentation
Opioids	NDC	hydrocodone-acetaminophen	234907053	≥1 code ≤12 months prior to initiation of therapy In-patient or out-patient claims	Internal documentation
Opioids	NDC	hydrocodone-acetaminophen	234907085	≥1 code ≤12 months prior to initiation of therapy In-patient or out-patient claims	Internal documentation
Opioids	NDC	hydrocodone-acetaminophen	234907486	≥1 code ≤12 months prior to initiation of therapy In-patient or out-patient claims	Internal documentation
Opioids	NDC	hydrocodone-acetaminophen	234907486	≥1 code ≤12 months prior to initiation of therapy In-patient or out-patient claims	Internal documentation
Opioids	NDC	hydrocodone-acetaminophen	234907486	≥1 code ≤12 months prior to initiation of therapy In-patient or out-patient claims	Internal documentation
Opioids	NDC	hydrocodone-acetaminophen	234907486	≥1 code ≤12 months prior to initiation of therapy In-patient or out-patient claims	Internal documentation
Opioids	NDC	hydrocodone-acetaminophen	234907487	≥1 code ≤12 months prior to initiation of therapy In-patient or out-patient claims	Internal documentation
Opioids	NDC	hydrocodone-acetaminophen	234907487	≥1 code ≤12 months prior to initiation of therapy In-patient or out-patient claims	Internal documentation
Opioids	NDC	hydrocodone-acetaminophen	234907487	≥1 code ≤12 months prior to initiation of therapy In-patient or out-patient claims	Internal documentation
Opioids	NDC	hydrocodone-acetaminophen	234907487	≥1 code ≤12 months prior to initiation of therapy In-patient or out-patient claims	Internal documentation
Opioids	NDC	hydrocodone-acetaminophen	234907487	≥1 code ≤12 months prior to initiation of therapy In-patient or out-patient claims	Internal documentation
Opioids	NDC	hydrocodone-acetaminophen	234907842	≥1 code ≤12 months prior to initiation of therapy In-patient or out-patient claims	Internal documentation
Opioids	NDC	hydrocodone-acetaminophen	234907842	≥1 code ≤12 months prior to initiation of therapy In-patient or out-patient claims	Internal documentation
Opioids	NDC	hydrocodone-acetaminophen	234907842	≥1 code ≤12 months prior to initiation of therapy In-patient or out-patient claims	Internal documentation
Opioids	NDC	hydrocodone-acetaminophen	234907842	≥1 code ≤12 months prior to initiation of therapy In-patient or out-patient claims	Internal documentation
Opioids	NDC	hydrocodone-acetaminophen	234907842	≥1 code ≤12 months prior to initiation of therapy In-patient or out-patient claims	Internal documentation
Opioids	NDC	hydrocodone-acetaminophen	234907842	≥1 code ≤12 months prior to initiation of therapy In-patient or out-patient claims	Internal documentation
Opioids	NDC	hydrocodone-acetaminophen	234907849	≥1 code ≤12 months prior to initiation of therapy In-patient or out-patient claims	Internal documentation
Opioids	NDC	hydrocodone-acetaminophen	234907849	≥1 code ≤12 months prior to initiation of therapy In-patient or out-patient claims	Internal documentation
Opioids	NDC	hydrocodone-acetaminophen	234907849	≥1 code ≤12 months prior to initiation of therapy In-patient or out-patient claims	Internal documentation
Opioids	NDC	hydrocodone-acetaminophen	234907849	≥1 code ≤12 months prior to initiation of therapy In-patient or out-patient claims	Internal documentation
Opioids	NDC	hydrocodone-acetaminophen	234907849	≥1 code ≤12 months prior to initiation of therapy In-patient or out-patient claims	Internal documentation
Opioids	NDC	hydrocodone-acetaminophen	234907945	≥1 code ≤12 months prior to initiation of therapy In-patient or out-patient claims	Internal documentation
Opioids	NDC	hydrocodone-acetaminophen	236290138	≥1 code ≤12 months prior to initiation of therapy In-patient or out-patient claims	Internal documentation
Opioids	NDC	hydrocodone-acetaminophen	236290139	≥1 code ≤12 months prior to initiation of therapy In-patient or out-patient claims	Internal documentation
Opioids	NDC	hydrocodone-acetaminophen	236290140	≥1 code ≤12 months prior to initiation of therapy In-patient or out-patient claims	Internal documentation
Opioids	NDC	hydrocodone-acetaminophen	236290141	≥1 code ≤12 months prior to initiation of therapy In-patient or out-patient claims	Internal documentation
Opioids	NDC	Liquicet	236350105	≥1 code ≤12 months prior to initiation of therapy In-patient or out-patient claims	Internal documentation
Opioids	NDC	hydrocodone-acetaminophen	278080035	≥1 code ≤12 months prior to initiation of therapy In-patient or out-patient claims	Internal documentation
Opioids	NDC	hydrocodone-acetaminophen	278080035	≥1 code ≤12 months prior to initiation of therapy In-patient or out-patient claims	Internal documentation
Opioids	NDC	hydrocodone-acetaminophen	278080035	≥1 code ≤12 months prior to initiation of therapy In-patient or out-patient claims	Internal documentation
Opioids	NDC	hydrocodone-acetaminophen	278080036	≥1 code ≤12 months prior to initiation of therapy In-patient or out-patient claims	Internal documentation
Opioids	NDC	hydrocodone-acetaminophen	278080036	≥1 code ≤12 months prior to initiation of therapy In-patient or out-patient claims	Internal documentation
Opioids	NDC	hydrocodone-acetaminophen	278080036	≥1 code ≤12 months prior to initiation of therapy In-patient or out-patient claims	Internal documentation
Opioids	NDC	hydrocodone-acetaminophen	278080037	≥1 code ≤12 months prior to initiation of therapy In-patient or out-patient claims	Internal documentation
Opioids	NDC	hydrocodone-acetaminophen	278080037	≥1 code ≤12 months prior to initiation of therapy In-patient or out-patient claims	Internal documentation
Opioids	NDC	hydrocodone-acetaminophen	278080037	≥1 code ≤12 months prior to initiation of therapy In-patient or out-patient claims	Internal documentation
Opioids	NDC	hydrocodone-acetaminophen	278080114	≥1 code ≤12 months prior to initiation of therapy In-patient or out-patient claims	Internal documentation
Opioids	NDC	hydrocodone-acetaminophen	278080114	≥1 code ≤12 months prior to initiation of therapy In-patient or out-patient claims	Internal documentation
Opioids	NDC	hydrocodone-acetaminophen	278080115	≥1 code ≤12 months prior to initiation of therapy In-patient or out-patient claims	Internal documentation
Opioids	NDC	hydrocodone-acetaminophen	278080115	≥1 code ≤12 months prior to initiation of therapy In-patient or out-patient claims	Internal documentation
Opioids	NDC	hydrocodone-acetaminophen	278080116	≥1 code ≤12 months prior to initiation of therapy In-patient or out-patient claims	Internal documentation
Opioids	NDC	hydrocodone-acetaminophen	278080116	≥1 code ≤12 months prior to initiation of therapy In-patient or out-patient claims	Internal documentation
Opioids	NDC	Rogesic #3	311900207	≥1 code ≤12 months prior to initiation of therapy In-patient or out-patient claims	Internal documentation
Opioids	NDC	hydrocodone-acetaminophen	317220941	≥1 code ≤12 months prior to initiation of therapy In-patient or out-patient claims	Internal documentation
Opioids	NDC	hydrocodone-acetaminophen	317220941	≥1 code ≤12 months prior to initiation of therapy In-patient or out-patient claims	Internal documentation
Opioids	NDC	hydrocodone-acetaminophen	317220942	≥1 code ≤12 months prior to initiation of therapy In-patient or out-patient claims	Internal documentation
Opioids	NDC	hydrocodone-acetaminophen	317220942	≥1 code ≤12 months prior to initiation of therapy In-patient or out-patient claims	Internal documentation
Opioids	NDC	hydrocodone-acetaminophen	317220943	≥1 code ≤12 months prior to initiation of therapy In-patient or out-patient claims	Internal documentation
Opioids	NDC	hydrocodone-acetaminophen	317220943	≥1 code ≤12 months prior to initiation of therapy In-patient or out-patient claims	Internal documentation
Opioids	NDC	hydrocodone-acetaminophen	333580165	≥1 code ≤12 months prior to initiation of therapy In-patient or out-patient claims	Internal documentation
Opioids	NDC	hydrocodone-acetaminophen	333580166	≥1 code ≤12 months prior to initiation of therapy In-patient or out-patient claims	Internal documentation
Opioids	NDC	hydrocodone-acetaminophen	333580166	≥1 code ≤12 months prior to initiation of therapy In-patient or out-patient claims	Internal documentation
Opioids	NDC	hydrocodone-acetaminophen	333580166	≥1 code ≤12 months prior to initiation of therapy In-patient or out-patient claims	Internal documentation
Opioids	NDC	hydrocodone-acetaminophen	333580166	≥1 code ≤12 months prior to initiation of therapy In-patient or out-patient claims	Internal documentation
Opioids	NDC	hydrocodone-acetaminophen	333580166	≥1 code ≤12 months prior to initiation of therapy In-patient or out-patient claims	Internal documentation
Opioids	NDC	hydrocodone-acetaminophen	333580166	≥1 code ≤12 months prior to initiation of therapy In-patient or out-patient claims	Internal documentation
Opioids	NDC	hydrocodone-acetaminophen	333580166	≥1 code ≤12 months prior to initiation of therapy In-patient or out-patient claims	Internal documentation
Opioids	NDC	hydrocodone-acetaminophen	333580166	≥1 code ≤12 months prior to initiation of therapy In-patient or out-patient claims	Internal documentation
Opioids	NDC	hydrocodone-acetaminophen	333580166	≥1 code ≤12 months prior to initiation of therapy In-patient or out-patient claims	Internal documentation
Opioids	NDC	hydrocodone-acetaminophen	333580166	≥1 code ≤12 months prior to initiation of therapy In-patient or out-patient claims	Internal documentation
Opioids	NDC	hydrocodone-acetaminophen	333580166	≥1 code ≤12 months prior to initiation of therapy In-patient or out-patient claims	Internal documentation
Opioids	NDC	hydrocodone-acetaminophen	333580167	≥1 code ≤12 months prior to initiation of therapy In-patient or out-patient claims	Internal documentation
Opioids	NDC	hydrocodone-acetaminophen	333580167	≥1 code ≤12 months prior to initiation of therapy In-patient or out-patient claims	Internal documentation
Opioids	NDC	hydrocodone-acetaminophen	333580167	≥1 code ≤12 months prior to initiation of therapy In-patient or out-patient claims	Internal documentation
Opioids	NDC	hydrocodone-acetaminophen	333580168	≥1 code ≤12 months prior to initiation of therapy In-patient or out-patient claims	Internal documentation
Opioids	NDC	hydrocodone-acetaminophen	333580168	≥1 code ≤12 months prior to initiation of therapy In-patient or out-patient claims	Internal documentation
Opioids	NDC	hydrocodone-acetaminophen	333580168	≥1 code ≤12 months prior to initiation of therapy In-patient or out-patient claims	Internal documentation
Opioids	NDC	hydrocodone-acetaminophen	333580168	≥1 code ≤12 months prior to initiation of therapy In-patient or out-patient claims	Internal documentation
Opioids	NDC	hydrocodone-acetaminophen	333580168	≥1 code ≤12 months prior to initiation of therapy In-patient or out-patient claims	Internal documentation
Opioids	NDC	hydrocodone-acetaminophen	333580168	≥1 code ≤12 months prior to initiation of therapy In-patient or out-patient claims	Internal documentation
Opioids	NDC	hydrocodone-acetaminophen	333580168	≥1 code ≤12 months prior to initiation of therapy In-patient or out-patient claims	Internal documentation
Opioids	NDC	hydrocodone-acetaminophen	333580169	≥1 code ≤12 months prior to initiation of therapy In-patient or out-patient claims	Internal documentation
Opioids	NDC	hydrocodone-acetaminophen	333580169	≥1 code ≤12 months prior to initiation of therapy In-patient or out-patient claims	Internal documentation
Opioids	NDC	hydrocodone-acetaminophen	333580169	≥1 code ≤12 months prior to initiation of therapy In-patient or out-patient claims	Internal documentation
Opioids	NDC	hydrocodone-acetaminophen	333580169	≥1 code ≤12 months prior to initiation of therapy In-patient or out-patient claims	Internal documentation
Opioids	NDC	hydrocodone-acetaminophen	333580169	≥1 code ≤12 months prior to initiation of therapy In-patient or out-patient claims	Internal documentation
Opioids	NDC	hydrocodone-acetaminophen	333580169	≥1 code ≤12 months prior to initiation of therapy In-patient or out-patient claims	Internal documentation
Opioids	NDC	hydrocodone-acetaminophen	333580169	≥1 code ≤12 months prior to initiation of therapy In-patient or out-patient claims	Internal documentation
Opioids	NDC	hydrocodone-acetaminophen	333580169	≥1 code ≤12 months prior to initiation of therapy In-patient or out-patient claims	Internal documentation
Opioids	NDC	hydrocodone-acetaminophen	333580170	≥1 code ≤12 months prior to initiation of therapy In-patient or out-patient claims	Internal documentation
Opioids	NDC	hydrocodone-acetaminophen	333580170	≥1 code ≤12 months prior to initiation of therapy In-patient or out-patient claims	Internal documentation
Opioids	NDC	hydrocodone-acetaminophen	333580170	≥1 code ≤12 months prior to initiation of therapy In-patient or out-patient claims	Internal documentation
Opioids	NDC	hydrocodone-acetaminophen	333580170	≥1 code ≤12 months prior to initiation of therapy In-patient or out-patient claims	Internal documentation
Opioids	NDC	hydrocodone-acetaminophen	333580171	≥1 code ≤12 months prior to initiation of therapy In-patient or out-patient claims	Internal documentation
Opioids	NDC	hydrocodone-acetaminophen	333580171	≥1 code ≤12 months prior to initiation of therapy In-patient or out-patient claims	Internal documentation
Opioids	NDC	hydrocodone-acetaminophen	333580171	≥1 code ≤12 months prior to initiation of therapy In-patient or out-patient claims	Internal documentation
Opioids	NDC	hydrocodone-acetaminophen	333580171	≥1 code ≤12 months prior to initiation of therapy In-patient or out-patient claims	Internal documentation
Opioids	NDC	hydrocodone-acetaminophen	333580171	≥1 code ≤12 months prior to initiation of therapy In-patient or out-patient claims	Internal documentation
Opioids	NDC	hydrocodone-acetaminophen	333580171	≥1 code ≤12 months prior to initiation of therapy In-patient or out-patient claims	Internal documentation
Opioids	NDC	hydrocodone-acetaminophen	333580171	≥1 code ≤12 months prior to initiation of therapy In-patient or out-patient claims	Internal documentation
Opioids	NDC	hydrocodone-acetaminophen	333580172	≥1 code ≤12 months prior to initiation of therapy In-patient or out-patient claims	Internal documentation
Opioids	NDC	hydrocodone-acetaminophen	333580172	≥1 code ≤12 months prior to initiation of therapy In-patient or out-patient claims	Internal documentation
Opioids	NDC	hydrocodone-acetaminophen	333580172	≥1 code ≤12 months prior to initiation of therapy In-patient or out-patient claims	Internal documentation
Opioids	NDC	hydrocodone-acetaminophen	333580172	≥1 code ≤12 months prior to initiation of therapy In-patient or out-patient claims	Internal documentation
Opioids	NDC	hydrocodone-acetaminophen	333580172	≥1 code ≤12 months prior to initiation of therapy In-patient or out-patient claims	Internal documentation
Opioids	NDC	hydrocodone-acetaminophen	333580172	≥1 code ≤12 months prior to initiation of therapy In-patient or out-patient claims	Internal documentation
Opioids	NDC	Panlor DC	353560326	≥1 code ≤12 months prior to initiation of therapy In-patient or out-patient claims	Internal documentation
Opioids	NDC	Xodol 7.5/300	353560384	≥1 code ≤12 months prior to initiation of therapy In-patient or out-patient claims	Internal documentation
Opioids	NDC	Vicodin HP	353560402	≥1 code ≤12 months prior to initiation of therapy In-patient or out-patient claims	Internal documentation
Opioids	NDC	Norco	353560451	≥1 code ≤12 months prior to initiation of therapy In-patient or out-patient claims	Internal documentation
Opioids	NDC	Norco	353560451	≥1 code ≤12 months prior to initiation of therapy In-patient or out-patient claims	Internal documentation
Opioids	NDC	Lortab	353560452	≥1 code ≤12 months prior to initiation of therapy In-patient or out-patient claims	Internal documentation
Opioids	NDC	Lortab	353560452	≥1 code ≤12 months prior to initiation of therapy In-patient or out-patient claims	Internal documentation
Opioids	NDC	Vicodin ES	353560553	≥1 code ≤12 months prior to initiation of therapy In-patient or out-patient claims	Internal documentation
Opioids	NDC	Lorcet 10/650	353560577	≥1 code ≤12 months prior to initiation of therapy In-patient or out-patient claims	Internal documentation
Opioids	NDC	Xodol 5/300	353560626	≥1 code ≤12 months prior to initiation of therapy In-patient or out-patient claims	Internal documentation
Opioids	NDC	hydrocodone-acetaminophen	353560648	≥1 code ≤12 months prior to initiation of therapy In-patient or out-patient claims	Internal documentation
Opioids	NDC	hydrocodone-acetaminophen	353560654	≥1 code ≤12 months prior to initiation of therapy In-patient or out-patient claims	Internal documentation
Opioids	NDC	hydrocodone-acetaminophen	353560654	≥1 code ≤12 months prior to initiation of therapy In-patient or out-patient claims	Internal documentation
Opioids	NDC	hydrocodone-acetaminophen	353560654	≥1 code ≤12 months prior to initiation of therapy In-patient or out-patient claims	Internal documentation
Opioids	NDC	hydrocodone-acetaminophen	353560654	≥1 code ≤12 months prior to initiation of therapy In-patient or out-patient claims	Internal documentation
Opioids	NDC	hydrocodone-acetaminophen	353560654	≥1 code ≤12 months prior to initiation of therapy In-patient or out-patient claims	Internal documentation
Opioids	NDC	hydrocodone-acetaminophen	353560654	≥1 code ≤12 months prior to initiation of therapy In-patient or out-patient claims	Internal documentation
Opioids	NDC	hydrocodone-acetaminophen	353560654	≥1 code ≤12 months prior to initiation of therapy In-patient or out-patient claims	Internal documentation
Opioids	NDC	hydrocodone-acetaminophen	353560654	≥1 code ≤12 months prior to initiation of therapy In-patient or out-patient claims	Internal documentation
Opioids	NDC	hydrocodone-acetaminophen	353560654	≥1 code ≤12 months prior to initiation of therapy In-patient or out-patient claims	Internal documentation
Opioids	NDC	hydrocodone-acetaminophen	353560654	≥1 code ≤12 months prior to initiation of therapy In-patient or out-patient claims	Internal documentation
Opioids	NDC	hydrocodone-acetaminophen	353560703	≥1 code ≤12 months prior to initiation of therapy In-patient or out-patient claims	Internal documentation
Opioids	NDC	hydrocodone-acetaminophen	353560703	≥1 code ≤12 months prior to initiation of therapy In-patient or out-patient claims	Internal documentation
Opioids	NDC	hydrocodone-acetaminophen	353560703	≥1 code ≤12 months prior to initiation of therapy In-patient or out-patient claims	Internal documentation
Opioids	NDC	hydrocodone-acetaminophen	353560703	≥1 code ≤12 months prior to initiation of therapy In-patient or out-patient claims	Internal documentation
Opioids	NDC	hydrocodone-acetaminophen	353560703	≥1 code ≤12 months prior to initiation of therapy In-patient or out-patient claims	Internal documentation
Opioids	NDC	hydrocodone-acetaminophen	353560705	≥1 code ≤12 months prior to initiation of therapy In-patient or out-patient claims	Internal documentation
Opioids	NDC	hydrocodone-acetaminophen	353560706	≥1 code ≤12 months prior to initiation of therapy In-patient or out-patient claims	Internal documentation
Opioids	NDC	hydrocodone-acetaminophen	353560706	≥1 code ≤12 months prior to initiation of therapy In-patient or out-patient claims	Internal documentation
Opioids	NDC	hydrocodone-acetaminophen	353560706	≥1 code ≤12 months prior to initiation of therapy In-patient or out-patient claims	Internal documentation
Opioids	NDC	hydrocodone-acetaminophen	353560706	≥1 code ≤12 months prior to initiation of therapy In-patient or out-patient claims	Internal documentation
Opioids	NDC	hydrocodone-acetaminophen	353560706	≥1 code ≤12 months prior to initiation of therapy In-patient or out-patient claims	Internal documentation
Opioids	NDC	hydrocodone-acetaminophen	353560757	≥1 code ≤12 months prior to initiation of therapy In-patient or out-patient claims	Internal documentation
Opioids	NDC	hydrocodone-acetaminophen	353560757	≥1 code ≤12 months prior to initiation of therapy In-patient or out-patient claims	Internal documentation
Opioids	NDC	hydrocodone-acetaminophen	353560757	≥1 code ≤12 months prior to initiation of therapy In-patient or out-patient claims	Internal documentation
Opioids	NDC	hydrocodone-acetaminophen	353560757	≥1 code ≤12 months prior to initiation of therapy In-patient or out-patient claims	Internal documentation
Opioids	NDC	hydrocodone-acetaminophen	353560757	≥1 code ≤12 months prior to initiation of therapy In-patient or out-patient claims	Internal documentation
Opioids	NDC	hydrocodone-acetaminophen	353560766	≥1 code ≤12 months prior to initiation of therapy In-patient or out-patient claims	Internal documentation
Opioids	NDC	hydrocodone-acetaminophen	353560766	≥1 code ≤12 months prior to initiation of therapy In-patient or out-patient claims	Internal documentation
Opioids	NDC	hydrocodone-acetaminophen	353560766	≥1 code ≤12 months prior to initiation of therapy In-patient or out-patient claims	Internal documentation
Opioids	NDC	hydrocodone-acetaminophen	353560766	≥1 code ≤12 months prior to initiation of therapy In-patient or out-patient claims	Internal documentation
Opioids	NDC	hydrocodone-acetaminophen	353560766	≥1 code ≤12 months prior to initiation of therapy In-patient or out-patient claims	Internal documentation
Opioids	NDC	hydrocodone-acetaminophen	353560795	≥1 code ≤12 months prior to initiation of therapy In-patient or out-patient claims	Internal documentation
Opioids	NDC	hydrocodone-acetaminophen	353560795	≥1 code ≤12 months prior to initiation of therapy In-patient or out-patient claims	Internal documentation
Opioids	NDC	hydrocodone-acetaminophen	353560795	≥1 code ≤12 months prior to initiation of therapy In-patient or out-patient claims	Internal documentation
Opioids	NDC	hydrocodone-acetaminophen	353560795	≥1 code ≤12 months prior to initiation of therapy In-patient or out-patient claims	Internal documentation
Opioids	NDC	hydrocodone-acetaminophen	353560795	≥1 code ≤12 months prior to initiation of therapy In-patient or out-patient claims	Internal documentation
Opioids	NDC	hydrocodone-acetaminophen	353560795	≥1 code ≤12 months prior to initiation of therapy In-patient or out-patient claims	Internal documentation
Opioids	NDC	hydrocodone-acetaminophen	353560795	≥1 code ≤12 months prior to initiation of therapy In-patient or out-patient claims	Internal documentation
Opioids	NDC	hydrocodone-acetaminophen	353560795	≥1 code ≤12 months prior to initiation of therapy In-patient or out-patient claims	Internal documentation
Opioids	NDC	hydrocodone-acetaminophen	353560795	≥1 code ≤12 months prior to initiation of therapy In-patient or out-patient claims	Internal documentation
Opioids	NDC	hydrocodone-acetaminophen	353560796	≥1 code ≤12 months prior to initiation of therapy In-patient or out-patient claims	Internal documentation
Opioids	NDC	hydrocodone-acetaminophen	353560796	≥1 code ≤12 months prior to initiation of therapy In-patient or out-patient claims	Internal documentation
Opioids	NDC	hydrocodone-acetaminophen	353560796	≥1 code ≤12 months prior to initiation of therapy In-patient or out-patient claims	Internal documentation
Opioids	NDC	hydrocodone-acetaminophen	353560796	≥1 code ≤12 months prior to initiation of therapy In-patient or out-patient claims	Internal documentation
Opioids	NDC	hydrocodone-acetaminophen	353560796	≥1 code ≤12 months prior to initiation of therapy In-patient or out-patient claims	Internal documentation
Opioids	NDC	hydrocodone-acetaminophen	353560796	≥1 code ≤12 months prior to initiation of therapy In-patient or out-patient claims	Internal documentation
Opioids	NDC	hydrocodone-acetaminophen	353560796	≥1 code ≤12 months prior to initiation of therapy In-patient or out-patient claims	Internal documentation
Opioids	NDC	hydrocodone-acetaminophen	353560796	≥1 code ≤12 months prior to initiation of therapy In-patient or out-patient claims	Internal documentation
Opioids	NDC	hydrocodone-acetaminophen	353560796	≥1 code ≤12 months prior to initiation of therapy In-patient or out-patient claims	Internal documentation
Opioids	NDC	hydrocodone-acetaminophen	353560796	≥1 code ≤12 months prior to initiation of therapy In-patient or out-patient claims	Internal documentation
Opioids	NDC	hydrocodone-acetaminophen	353560796	≥1 code ≤12 months prior to initiation of therapy In-patient or out-patient claims	Internal documentation
Opioids	NDC	hydrocodone-acetaminophen	353560797	≥1 code ≤12 months prior to initiation of therapy In-patient or out-patient claims	Internal documentation
Opioids	NDC	hydrocodone-acetaminophen	353560797	≥1 code ≤12 months prior to initiation of therapy In-patient or out-patient claims	Internal documentation
Opioids	NDC	hydrocodone-acetaminophen	353560797	≥1 code ≤12 months prior to initiation of therapy In-patient or out-patient claims	Internal documentation
Opioids	NDC	hydrocodone-acetaminophen	353560797	≥1 code ≤12 months prior to initiation of therapy In-patient or out-patient claims	Internal documentation
Opioids	NDC	hydrocodone-acetaminophen	353560797	≥1 code ≤12 months prior to initiation of therapy In-patient or out-patient claims	Internal documentation
Opioids	NDC	hydrocodone-acetaminophen	353560797	≥1 code ≤12 months prior to initiation of therapy In-patient or out-patient claims	Internal documentation
Opioids	NDC	hydrocodone-acetaminophen	353560797	≥1 code ≤12 months prior to initiation of therapy In-patient or out-patient claims	Internal documentation
Opioids	NDC	hydrocodone-acetaminophen	354700168	≥1 code ≤12 months prior to initiation of therapy In-patient or out-patient claims	Internal documentation
Opioids	NDC	hydrocodone-acetaminophen	354700168	≥1 code ≤12 months prior to initiation of therapy In-patient or out-patient claims	Internal documentation
Opioids	NDC	acetaminophen-caff-dihydrocod	421950840	≥1 code ≤12 months prior to initiation of therapy In-patient or out-patient claims	Internal documentation
Opioids	NDC	hydrocodone-acetaminophen	422540079	≥1 code ≤12 months prior to initiation of therapy In-patient or out-patient claims	Internal documentation
Opioids	NDC	hydrocodone-acetaminophen	422540079	≥1 code ≤12 months prior to initiation of therapy In-patient or out-patient claims	Internal documentation
Opioids	NDC	hydrocodone-acetaminophen	422540079	≥1 code ≤12 months prior to initiation of therapy In-patient or out-patient claims	Internal documentation
Opioids	NDC	hydrocodone-acetaminophen	422540079	≥1 code ≤12 months prior to initiation of therapy In-patient or out-patient claims	Internal documentation
Opioids	NDC	hydrocodone-acetaminophen	422540079	≥1 code ≤12 months prior to initiation of therapy In-patient or out-patient claims	Internal documentation
Opioids	NDC	hydrocodone-acetaminophen	422540079	≥1 code ≤12 months prior to initiation of therapy In-patient or out-patient claims	Internal documentation
Opioids	NDC	hydrocodone-acetaminophen	422540100	≥1 code ≤12 months prior to initiation of therapy In-patient or out-patient claims	Internal documentation
Opioids	NDC	hydrocodone-acetaminophen	422540100	≥1 code ≤12 months prior to initiation of therapy In-patient or out-patient claims	Internal documentation
Opioids	NDC	hydrocodone-acetaminophen	422540100	≥1 code ≤12 months prior to initiation of therapy In-patient or out-patient claims	Internal documentation
Opioids	NDC	hydrocodone-acetaminophen	422540100	≥1 code ≤12 months prior to initiation of therapy In-patient or out-patient claims	Internal documentation
Opioids	NDC	hydrocodone-acetaminophen	422540100	≥1 code ≤12 months prior to initiation of therapy In-patient or out-patient claims	Internal documentation
Opioids	NDC	hydrocodone-acetaminophen	422540100	≥1 code ≤12 months prior to initiation of therapy In-patient or out-patient claims	Internal documentation
Opioids	NDC	hydrocodone-acetaminophen	422540100	≥1 code ≤12 months prior to initiation of therapy In-patient or out-patient claims	Internal documentation
Opioids	NDC	hydrocodone-acetaminophen	422540100	≥1 code ≤12 months prior to initiation of therapy In-patient or out-patient claims	Internal documentation
Opioids	NDC	hydrocodone-acetaminophen	422540100	≥1 code ≤12 months prior to initiation of therapy In-patient or out-patient claims	Internal documentation
Opioids	NDC	hydrocodone-acetaminophen	422540100	≥1 code ≤12 months prior to initiation of therapy In-patient or out-patient claims	Internal documentation
Opioids	NDC	hydrocodone-acetaminophen	422540100	≥1 code ≤12 months prior to initiation of therapy In-patient or out-patient claims	Internal documentation
Opioids	NDC	hydrocodone-acetaminophen	422540100	≥1 code ≤12 months prior to initiation of therapy In-patient or out-patient claims	Internal documentation
Opioids	NDC	Xodol 7.5/300	422540114	≥1 code ≤12 months prior to initiation of therapy In-patient or out-patient claims	Internal documentation
Opioids	NDC	Xodol 7.5/300	422540114	≥1 code ≤12 months prior to initiation of therapy In-patient or out-patient claims	Internal documentation
Opioids	NDC	hydrocodone-acetaminophen	422540214	≥1 code ≤12 months prior to initiation of therapy In-patient or out-patient claims	Internal documentation
Opioids	NDC	hydrocodone-acetaminophen	422540214	≥1 code ≤12 months prior to initiation of therapy In-patient or out-patient claims	Internal documentation
Opioids	NDC	hydrocodone-acetaminophen	422540214	≥1 code ≤12 months prior to initiation of therapy In-patient or out-patient claims	Internal documentation
Opioids	NDC	hydrocodone-acetaminophen	422540214	≥1 code ≤12 months prior to initiation of therapy In-patient or out-patient claims	Internal documentation
Opioids	NDC	hydrocodone-acetaminophen	422540214	≥1 code ≤12 months prior to initiation of therapy In-patient or out-patient claims	Internal documentation
Opioids	NDC	hydrocodone-acetaminophen	422540214	≥1 code ≤12 months prior to initiation of therapy In-patient or out-patient claims	Internal documentation
Opioids	NDC	hydrocodone-acetaminophen	422540214	≥1 code ≤12 months prior to initiation of therapy In-patient or out-patient claims	Internal documentation
Opioids	NDC	hydrocodone-acetaminophen	422540223	≥1 code ≤12 months prior to initiation of therapy In-patient or out-patient claims	Internal documentation
Opioids	NDC	hydrocodone-acetaminophen	422540223	≥1 code ≤12 months prior to initiation of therapy In-patient or out-patient claims	Internal documentation
Opioids	NDC	hydrocodone-acetaminophen	422540223	≥1 code ≤12 months prior to initiation of therapy In-patient or out-patient claims	Internal documentation
Opioids	NDC	hydrocodone-acetaminophen	422540223	≥1 code ≤12 months prior to initiation of therapy In-patient or out-patient claims	Internal documentation
Opioids	NDC	hydrocodone-acetaminophen	422540223	≥1 code ≤12 months prior to initiation of therapy In-patient or out-patient claims	Internal documentation
Opioids	NDC	hydrocodone-acetaminophen	422540223	≥1 code ≤12 months prior to initiation of therapy In-patient or out-patient claims	Internal documentation
Opioids	NDC	hydrocodone-acetaminophen	422540228	≥1 code ≤12 months prior to initiation of therapy In-patient or out-patient claims	Internal documentation
Opioids	NDC	hydrocodone-acetaminophen	422540228	≥1 code ≤12 months prior to initiation of therapy In-patient or out-patient claims	Internal documentation
Opioids	NDC	hydrocodone-acetaminophen	422540228	≥1 code ≤12 months prior to initiation of therapy In-patient or out-patient claims	Internal documentation
Opioids	NDC	hydrocodone-acetaminophen	422540228	≥1 code ≤12 months prior to initiation of therapy In-patient or out-patient claims	Internal documentation
Opioids	NDC	hydrocodone-acetaminophen	422540228	≥1 code ≤12 months prior to initiation of therapy In-patient or out-patient claims	Internal documentation
Opioids	NDC	hydrocodone-acetaminophen	422540228	≥1 code ≤12 months prior to initiation of therapy In-patient or out-patient claims	Internal documentation
Opioids	NDC	hydrocodone-acetaminophen	422540244	≥1 code ≤12 months prior to initiation of therapy In-patient or out-patient claims	Internal documentation
Opioids	NDC	Xodol 5/300	422540291	≥1 code ≤12 months prior to initiation of therapy In-patient or out-patient claims	Internal documentation
Opioids	NDC	Xodol 5/300	422540291	≥1 code ≤12 months prior to initiation of therapy In-patient or out-patient claims	Internal documentation
Opioids	NDC	Xodol 5/300	422540291	≥1 code ≤12 months prior to initiation of therapy In-patient or out-patient claims	Internal documentation
Opioids	NDC	hydrocodone-acetaminophen	422540300	≥1 code ≤12 months prior to initiation of therapy In-patient or out-patient claims	Internal documentation
Opioids	NDC	hydrocodone-acetaminophen	422540300	≥1 code ≤12 months prior to initiation of therapy In-patient or out-patient claims	Internal documentation
Opioids	NDC	hydrocodone-acetaminophen	422540300	≥1 code ≤12 months prior to initiation of therapy In-patient or out-patient claims	Internal documentation
Opioids	NDC	Xodol 10/300	422540301	≥1 code ≤12 months prior to initiation of therapy In-patient or out-patient claims	Internal documentation
Opioids	NDC	Xodol 10/300	422540301	≥1 code ≤12 months prior to initiation of therapy In-patient or out-patient claims	Internal documentation
Opioids	NDC	Xodol 10/300	422540301	≥1 code ≤12 months prior to initiation of therapy In-patient or out-patient claims	Internal documentation
Opioids	NDC	hydrocodone-acetaminophen	422540340	≥1 code ≤12 months prior to initiation of therapy In-patient or out-patient claims	Internal documentation
Opioids	NDC	hydrocodone-acetaminophen	422540340	≥1 code ≤12 months prior to initiation of therapy In-patient or out-patient claims	Internal documentation
Opioids	NDC	hydrocodone-acetaminophen	422540340	≥1 code ≤12 months prior to initiation of therapy In-patient or out-patient claims	Internal documentation
Opioids	NDC	hydrocodone-acetaminophen	422540340	≥1 code ≤12 months prior to initiation of therapy In-patient or out-patient claims	Internal documentation
Opioids	NDC	hydrocodone-acetaminophen	422540340	≥1 code ≤12 months prior to initiation of therapy In-patient or out-patient claims	Internal documentation
Opioids	NDC	hydrocodone-acetaminophen	422540340	≥1 code ≤12 months prior to initiation of therapy In-patient or out-patient claims	Internal documentation
Opioids	NDC	hydrocodone-acetaminophen	422540340	≥1 code ≤12 months prior to initiation of therapy In-patient or out-patient claims	Internal documentation
Opioids	NDC	hydrocodone-acetaminophen	422540340	≥1 code ≤12 months prior to initiation of therapy In-patient or out-patient claims	Internal documentation
Opioids	NDC	hydrocodone-acetaminophen	422540346	≥1 code ≤12 months prior to initiation of therapy In-patient or out-patient claims	Internal documentation
Opioids	NDC	hydrocodone-acetaminophen	422540346	≥1 code ≤12 months prior to initiation of therapy In-patient or out-patient claims	Internal documentation
Opioids	NDC	hydrocodone-acetaminophen	422540346	≥1 code ≤12 months prior to initiation of therapy In-patient or out-patient claims	Internal documentation
Opioids	NDC	hydrocodone-acetaminophen	422540346	≥1 code ≤12 months prior to initiation of therapy In-patient or out-patient claims	Internal documentation
Opioids	NDC	hydrocodone-acetaminophen	422540346	≥1 code ≤12 months prior to initiation of therapy In-patient or out-patient claims	Internal documentation
Opioids	NDC	hydrocodone-acetaminophen	422910332	≥1 code ≤12 months prior to initiation of therapy In-patient or out-patient claims	Internal documentation
Opioids	NDC	hydrocodone-acetaminophen	422910333	≥1 code ≤12 months prior to initiation of therapy In-patient or out-patient claims	Internal documentation
Opioids	NDC	hydrocodone-acetaminophen	422910334	≥1 code ≤12 months prior to initiation of therapy In-patient or out-patient claims	Internal documentation
Opioids	NDC	hydrocodone-acetaminophen	425490314	≥1 code ≤12 months prior to initiation of therapy In-patient or out-patient claims	Internal documentation
Opioids	NDC	hydrocodone-acetaminophen	425490315	≥1 code ≤12 months prior to initiation of therapy In-patient or out-patient claims	Internal documentation
Opioids	NDC	hydrocodone-acetaminophen	425490316	≥1 code ≤12 months prior to initiation of therapy In-patient or out-patient claims	Internal documentation
Opioids	NDC	hydrocodone-acetaminophen	425490316	≥1 code ≤12 months prior to initiation of therapy In-patient or out-patient claims	Internal documentation
Opioids	NDC	hydrocodone-acetaminophen	425490514	≥1 code ≤12 months prior to initiation of therapy In-patient or out-patient claims	Internal documentation
Opioids	NDC	hydrocodone-acetaminophen	425490514	≥1 code ≤12 months prior to initiation of therapy In-patient or out-patient claims	Internal documentation
Opioids	NDC	hydrocodone-acetaminophen	425490514	≥1 code ≤12 months prior to initiation of therapy In-patient or out-patient claims	Internal documentation
Opioids	NDC	hydrocodone-acetaminophen	425490514	≥1 code ≤12 months prior to initiation of therapy In-patient or out-patient claims	Internal documentation
Opioids	NDC	hydrocodone-acetaminophen	425490514	≥1 code ≤12 months prior to initiation of therapy In-patient or out-patient claims	Internal documentation
Opioids	NDC	hydrocodone-acetaminophen	425490514	≥1 code ≤12 months prior to initiation of therapy In-patient or out-patient claims	Internal documentation
Opioids	NDC	hydrocodone-acetaminophen	425490514	≥1 code ≤12 months prior to initiation of therapy In-patient or out-patient claims	Internal documentation
Opioids	NDC	hydrocodone-acetaminophen	425490514	≥1 code ≤12 months prior to initiation of therapy In-patient or out-patient claims	Internal documentation
Opioids	NDC	hydrocodone-acetaminophen	425490515	≥1 code ≤12 months prior to initiation of therapy In-patient or out-patient claims	Internal documentation
Opioids	NDC	hydrocodone-acetaminophen	425490515	≥1 code ≤12 months prior to initiation of therapy In-patient or out-patient claims	Internal documentation
Opioids	NDC	hydrocodone-acetaminophen	425490515	≥1 code ≤12 months prior to initiation of therapy In-patient or out-patient claims	Internal documentation
Opioids	NDC	hydrocodone-acetaminophen	425490515	≥1 code ≤12 months prior to initiation of therapy In-patient or out-patient claims	Internal documentation
Opioids	NDC	hydrocodone-acetaminophen	425490515	≥1 code ≤12 months prior to initiation of therapy In-patient or out-patient claims	Internal documentation
Opioids	NDC	hydrocodone-acetaminophen	425490515	≥1 code ≤12 months prior to initiation of therapy In-patient or out-patient claims	Internal documentation
Opioids	NDC	hydrocodone-acetaminophen	425490516	≥1 code ≤12 months prior to initiation of therapy In-patient or out-patient claims	Internal documentation
Opioids	NDC	hydrocodone-acetaminophen	425490516	≥1 code ≤12 months prior to initiation of therapy In-patient or out-patient claims	Internal documentation
Opioids	NDC	hydrocodone-acetaminophen	425490516	≥1 code ≤12 months prior to initiation of therapy In-patient or out-patient claims	Internal documentation
Opioids	NDC	hydrocodone-acetaminophen	425490516	≥1 code ≤12 months prior to initiation of therapy In-patient or out-patient claims	Internal documentation
Opioids	NDC	hydrocodone-acetaminophen	425490516	≥1 code ≤12 months prior to initiation of therapy In-patient or out-patient claims	Internal documentation
Opioids	NDC	hydrocodone-acetaminophen	425490516	≥1 code ≤12 months prior to initiation of therapy In-patient or out-patient claims	Internal documentation
Opioids	NDC	hydrocodone-acetaminophen	425490516	≥1 code ≤12 months prior to initiation of therapy In-patient or out-patient claims	Internal documentation
Opioids	NDC	hydrocodone-acetaminophen	425490556	≥1 code ≤12 months prior to initiation of therapy In-patient or out-patient claims	Internal documentation
Opioids	NDC	hydrocodone-acetaminophen	425490556	≥1 code ≤12 months prior to initiation of therapy In-patient or out-patient claims	Internal documentation
Opioids	NDC	hydrocodone-acetaminophen	425490556	≥1 code ≤12 months prior to initiation of therapy In-patient or out-patient claims	Internal documentation
Opioids	NDC	hydrocodone-acetaminophen	425490556	≥1 code ≤12 months prior to initiation of therapy In-patient or out-patient claims	Internal documentation
Opioids	NDC	hydrocodone-acetaminophen	425490557	≥1 code ≤12 months prior to initiation of therapy In-patient or out-patient claims	Internal documentation
Opioids	NDC	hydrocodone-acetaminophen	425490557	≥1 code ≤12 months prior to initiation of therapy In-patient or out-patient claims	Internal documentation
Opioids	NDC	hydrocodone-acetaminophen	425490557	≥1 code ≤12 months prior to initiation of therapy In-patient or out-patient claims	Internal documentation
Opioids	NDC	hydrocodone-acetaminophen	425490557	≥1 code ≤12 months prior to initiation of therapy In-patient or out-patient claims	Internal documentation
Opioids	NDC	hydrocodone-acetaminophen	425490557	≥1 code ≤12 months prior to initiation of therapy In-patient or out-patient claims	Internal documentation
Opioids	NDC	hydrocodone-acetaminophen	425490557	≥1 code ≤12 months prior to initiation of therapy In-patient or out-patient claims	Internal documentation
Opioids	NDC	hydrocodone-acetaminophen	425490557	≥1 code ≤12 months prior to initiation of therapy In-patient or out-patient claims	Internal documentation
Opioids	NDC	hydrocodone-acetaminophen	425490586	≥1 code ≤12 months prior to initiation of therapy In-patient or out-patient claims	Internal documentation
Opioids	NDC	hydrocodone-acetaminophen	425490586	≥1 code ≤12 months prior to initiation of therapy In-patient or out-patient claims	Internal documentation
Opioids	NDC	hydrocodone-acetaminophen	425490609	≥1 code ≤12 months prior to initiation of therapy In-patient or out-patient claims	Internal documentation
Opioids	NDC	hydrocodone-acetaminophen	425490609	≥1 code ≤12 months prior to initiation of therapy In-patient or out-patient claims	Internal documentation
Opioids	NDC	hydrocodone-acetaminophen	425490609	≥1 code ≤12 months prior to initiation of therapy In-patient or out-patient claims	Internal documentation
Opioids	NDC	hydrocodone-acetaminophen	425490609	≥1 code ≤12 months prior to initiation of therapy In-patient or out-patient claims	Internal documentation
Opioids	NDC	hydrocodone-acetaminophen	425490609	≥1 code ≤12 months prior to initiation of therapy In-patient or out-patient claims	Internal documentation
Opioids	NDC	hydrocodone-acetaminophen	425490609	≥1 code ≤12 months prior to initiation of therapy In-patient or out-patient claims	Internal documentation
Opioids	NDC	hydrocodone-acetaminophen	425490609	≥1 code ≤12 months prior to initiation of therapy In-patient or out-patient claims	Internal documentation
Opioids	NDC	hydrocodone-acetaminophen	425490609	≥1 code ≤12 months prior to initiation of therapy In-patient or out-patient claims	Internal documentation
Opioids	NDC	hydrocodone-acetaminophen	425490653	≥1 code ≤12 months prior to initiation of therapy In-patient or out-patient claims	Internal documentation
Opioids	NDC	hydrocodone-acetaminophen	425490653	≥1 code ≤12 months prior to initiation of therapy In-patient or out-patient claims	Internal documentation
Opioids	NDC	hydrocodone-acetaminophen	425490653	≥1 code ≤12 months prior to initiation of therapy In-patient or out-patient claims	Internal documentation
Opioids	NDC	hydrocodone-acetaminophen	428060111	≥1 code ≤12 months prior to initiation of therapy In-patient or out-patient claims	Internal documentation
Opioids	NDC	hydrocodone-acetaminophen	428060112	≥1 code ≤12 months prior to initiation of therapy In-patient or out-patient claims	Internal documentation
Opioids	NDC	hydrocodone-acetaminophen	428060113	≥1 code ≤12 months prior to initiation of therapy In-patient or out-patient claims	Internal documentation
Opioids	NDC	hydrocodone-acetaminophen	428580040	≥1 code ≤12 months prior to initiation of therapy In-patient or out-patient claims	Internal documentation
Opioids	NDC	hydrocodone-acetaminophen	428580139	≥1 code ≤12 months prior to initiation of therapy In-patient or out-patient claims	Internal documentation
Opioids	NDC	hydrocodone-acetaminophen	428580201	≥1 code ≤12 months prior to initiation of therapy In-patient or out-patient claims	Internal documentation
Opioids	NDC	hydrocodone-acetaminophen	428580201	≥1 code ≤12 months prior to initiation of therapy In-patient or out-patient claims	Internal documentation
Opioids	NDC	hydrocodone-acetaminophen	428580202	≥1 code ≤12 months prior to initiation of therapy In-patient or out-patient claims	Internal documentation
Opioids	NDC	hydrocodone-acetaminophen	428580203	≥1 code ≤12 months prior to initiation of therapy In-patient or out-patient claims	Internal documentation
Opioids	NDC	hydrocodone-acetaminophen	428580203	≥1 code ≤12 months prior to initiation of therapy In-patient or out-patient claims	Internal documentation
Opioids	NDC	hydrocodone-acetaminophen	428580238	≥1 code ≤12 months prior to initiation of therapy In-patient or out-patient claims	Internal documentation
Opioids	NDC	hydrocodone-acetaminophen	430630004	≥1 code ≤12 months prior to initiation of therapy In-patient or out-patient claims	Internal documentation
Opioids	NDC	hydrocodone-acetaminophen	430630004	≥1 code ≤12 months prior to initiation of therapy In-patient or out-patient claims	Internal documentation
Opioids	NDC	hydrocodone-acetaminophen	430630004	≥1 code ≤12 months prior to initiation of therapy In-patient or out-patient claims	Internal documentation
Opioids	NDC	hydrocodone-acetaminophen	430630004	≥1 code ≤12 months prior to initiation of therapy In-patient or out-patient claims	Internal documentation
Opioids	NDC	hydrocodone-acetaminophen	430630004	≥1 code ≤12 months prior to initiation of therapy In-patient or out-patient claims	Internal documentation
Opioids	NDC	hydrocodone-acetaminophen	430630031	≥1 code ≤12 months prior to initiation of therapy In-patient or out-patient claims	Internal documentation
Opioids	NDC	hydrocodone-acetaminophen	430630031	≥1 code ≤12 months prior to initiation of therapy In-patient or out-patient claims	Internal documentation
Opioids	NDC	hydrocodone-acetaminophen	430630091	≥1 code ≤12 months prior to initiation of therapy In-patient or out-patient claims	Internal documentation
Opioids	NDC	hydrocodone-acetaminophen	430630091	≥1 code ≤12 months prior to initiation of therapy In-patient or out-patient claims	Internal documentation
Opioids	NDC	hydrocodone-acetaminophen	430630091	≥1 code ≤12 months prior to initiation of therapy In-patient or out-patient claims	Internal documentation
Opioids	NDC	hydrocodone-acetaminophen	430630091	≥1 code ≤12 months prior to initiation of therapy In-patient or out-patient claims	Internal documentation
Opioids	NDC	hydrocodone-acetaminophen	430630265	≥1 code ≤12 months prior to initiation of therapy In-patient or out-patient claims	Internal documentation
Opioids	NDC	hydrocodone-acetaminophen	430630338	≥1 code ≤12 months prior to initiation of therapy In-patient or out-patient claims	Internal documentation
Opioids	NDC	hydrocodone-acetaminophen	430630338	≥1 code ≤12 months prior to initiation of therapy In-patient or out-patient claims	Internal documentation
Opioids	NDC	hydrocodone-acetaminophen	430630338	≥1 code ≤12 months prior to initiation of therapy In-patient or out-patient claims	Internal documentation
Opioids	NDC	hydrocodone-acetaminophen	430630338	≥1 code ≤12 months prior to initiation of therapy In-patient or out-patient claims	Internal documentation
Opioids	NDC	hydrocodone-acetaminophen	430630338	≥1 code ≤12 months prior to initiation of therapy In-patient or out-patient claims	Internal documentation
Opioids	NDC	hydrocodone-acetaminophen	430630338	≥1 code ≤12 months prior to initiation of therapy In-patient or out-patient claims	Internal documentation
Opioids	NDC	hydrocodone-acetaminophen	430630338	≥1 code ≤12 months prior to initiation of therapy In-patient or out-patient claims	Internal documentation
Opioids	NDC	hydrocodone-acetaminophen	430630338	≥1 code ≤12 months prior to initiation of therapy In-patient or out-patient claims	Internal documentation
Opioids	NDC	hydrocodone-acetaminophen	430630338	≥1 code ≤12 months prior to initiation of therapy In-patient or out-patient claims	Internal documentation
Opioids	NDC	hydrocodone-acetaminophen	430630339	≥1 code ≤12 months prior to initiation of therapy In-patient or out-patient claims	Internal documentation
Opioids	NDC	hydrocodone-acetaminophen	430630339	≥1 code ≤12 months prior to initiation of therapy In-patient or out-patient claims	Internal documentation
Opioids	NDC	hydrocodone-acetaminophen	430630339	≥1 code ≤12 months prior to initiation of therapy In-patient or out-patient claims	Internal documentation
Opioids	NDC	hydrocodone-acetaminophen	430630339	≥1 code ≤12 months prior to initiation of therapy In-patient or out-patient claims	Internal documentation
Opioids	NDC	hydrocodone-acetaminophen	430630339	≥1 code ≤12 months prior to initiation of therapy In-patient or out-patient claims	Internal documentation
Opioids	NDC	hydrocodone-acetaminophen	430630339	≥1 code ≤12 months prior to initiation of therapy In-patient or out-patient claims	Internal documentation
Opioids	NDC	hydrocodone-acetaminophen	430630355	≥1 code ≤12 months prior to initiation of therapy In-patient or out-patient claims	Internal documentation
Opioids	NDC	hydrocodone-acetaminophen	430630355	≥1 code ≤12 months prior to initiation of therapy In-patient or out-patient claims	Internal documentation
Opioids	NDC	hydrocodone-acetaminophen	430630356	≥1 code ≤12 months prior to initiation of therapy In-patient or out-patient claims	Internal documentation
Opioids	NDC	hydrocodone-acetaminophen	430630356	≥1 code ≤12 months prior to initiation of therapy In-patient or out-patient claims	Internal documentation
Opioids	NDC	hydrocodone-acetaminophen	430630356	≥1 code ≤12 months prior to initiation of therapy In-patient or out-patient claims	Internal documentation
Opioids	NDC	hydrocodone-acetaminophen	430630356	≥1 code ≤12 months prior to initiation of therapy In-patient or out-patient claims	Internal documentation
Opioids	NDC	hydrocodone-acetaminophen	430630356	≥1 code ≤12 months prior to initiation of therapy In-patient or out-patient claims	Internal documentation
Opioids	NDC	hydrocodone-acetaminophen	430630356	≥1 code ≤12 months prior to initiation of therapy In-patient or out-patient claims	Internal documentation
Opioids	NDC	hydrocodone-acetaminophen	430630356	≥1 code ≤12 months prior to initiation of therapy In-patient or out-patient claims	Internal documentation
Opioids	NDC	hydrocodone-acetaminophen	430630356	≥1 code ≤12 months prior to initiation of therapy In-patient or out-patient claims	Internal documentation
Opioids	NDC	hydrocodone-acetaminophen	430630356	≥1 code ≤12 months prior to initiation of therapy In-patient or out-patient claims	Internal documentation
Opioids	NDC	hydrocodone-acetaminophen	430630357	≥1 code ≤12 months prior to initiation of therapy In-patient or out-patient claims	Internal documentation
Opioids	NDC	hydrocodone-acetaminophen	430630357	≥1 code ≤12 months prior to initiation of therapy In-patient or out-patient claims	Internal documentation
Opioids	NDC	hydrocodone-acetaminophen	430630357	≥1 code ≤12 months prior to initiation of therapy In-patient or out-patient claims	Internal documentation
Opioids	NDC	hydrocodone-acetaminophen	430630359	≥1 code ≤12 months prior to initiation of therapy In-patient or out-patient claims	Internal documentation
Opioids	NDC	hydrocodone-acetaminophen	430630359	≥1 code ≤12 months prior to initiation of therapy In-patient or out-patient claims	Internal documentation
Opioids	NDC	hydrocodone-acetaminophen	430630359	≥1 code ≤12 months prior to initiation of therapy In-patient or out-patient claims	Internal documentation
Opioids	NDC	hydrocodone-acetaminophen	430630359	≥1 code ≤12 months prior to initiation of therapy In-patient or out-patient claims	Internal documentation
Opioids	NDC	hydrocodone-acetaminophen	430630359	≥1 code ≤12 months prior to initiation of therapy In-patient or out-patient claims	Internal documentation
Opioids	NDC	hydrocodone-acetaminophen	430630359	≥1 code ≤12 months prior to initiation of therapy In-patient or out-patient claims	Internal documentation
Opioids	NDC	hydrocodone-acetaminophen	430630359	≥1 code ≤12 months prior to initiation of therapy In-patient or out-patient claims	Internal documentation
Opioids	NDC	hydrocodone-acetaminophen	430630359	≥1 code ≤12 months prior to initiation of therapy In-patient or out-patient claims	Internal documentation
Opioids	NDC	hydrocodone-acetaminophen	430630359	≥1 code ≤12 months prior to initiation of therapy In-patient or out-patient claims	Internal documentation
Opioids	NDC	hydrocodone-acetaminophen	430630359	≥1 code ≤12 months prior to initiation of therapy In-patient or out-patient claims	Internal documentation
Opioids	NDC	hydrocodone-acetaminophen	430630359	≥1 code ≤12 months prior to initiation of therapy In-patient or out-patient claims	Internal documentation
Opioids	NDC	hydrocodone-acetaminophen	430630359	≥1 code ≤12 months prior to initiation of therapy In-patient or out-patient claims	Internal documentation
Opioids	NDC	hydrocodone-acetaminophen	430630359	≥1 code ≤12 months prior to initiation of therapy In-patient or out-patient claims	Internal documentation
Opioids	NDC	hydrocodone-acetaminophen	430630360	≥1 code ≤12 months prior to initiation of therapy In-patient or out-patient claims	Internal documentation
Opioids	NDC	hydrocodone-acetaminophen	430630360	≥1 code ≤12 months prior to initiation of therapy In-patient or out-patient claims	Internal documentation
Opioids	NDC	hydrocodone-acetaminophen	430630360	≥1 code ≤12 months prior to initiation of therapy In-patient or out-patient claims	Internal documentation
Opioids	NDC	hydrocodone-acetaminophen	430630360	≥1 code ≤12 months prior to initiation of therapy In-patient or out-patient claims	Internal documentation
Opioids	NDC	hydrocodone-acetaminophen	430630361	≥1 code ≤12 months prior to initiation of therapy In-patient or out-patient claims	Internal documentation
Opioids	NDC	hydrocodone-acetaminophen	430630361	≥1 code ≤12 months prior to initiation of therapy In-patient or out-patient claims	Internal documentation
Opioids	NDC	hydrocodone-acetaminophen	430630361	≥1 code ≤12 months prior to initiation of therapy In-patient or out-patient claims	Internal documentation
Opioids	NDC	hydrocodone-acetaminophen	430630361	≥1 code ≤12 months prior to initiation of therapy In-patient or out-patient claims	Internal documentation
Opioids	NDC	hydrocodone-acetaminophen	430630363	≥1 code ≤12 months prior to initiation of therapy In-patient or out-patient claims	Internal documentation
Opioids	NDC	hydrocodone-acetaminophen	430630363	≥1 code ≤12 months prior to initiation of therapy In-patient or out-patient claims	Internal documentation
Opioids	NDC	hydrocodone-acetaminophen	430630363	≥1 code ≤12 months prior to initiation of therapy In-patient or out-patient claims	Internal documentation
Opioids	NDC	hydrocodone-acetaminophen	430630363	≥1 code ≤12 months prior to initiation of therapy In-patient or out-patient claims	Internal documentation
Opioids	NDC	hydrocodone-acetaminophen	430630363	≥1 code ≤12 months prior to initiation of therapy In-patient or out-patient claims	Internal documentation
Opioids	NDC	hydrocodone-acetaminophen	430630363	≥1 code ≤12 months prior to initiation of therapy In-patient or out-patient claims	Internal documentation
Opioids	NDC	hydrocodone-acetaminophen	430630363	≥1 code ≤12 months prior to initiation of therapy In-patient or out-patient claims	Internal documentation
Opioids	NDC	hydrocodone-acetaminophen	430630363	≥1 code ≤12 months prior to initiation of therapy In-patient or out-patient claims	Internal documentation
Opioids	NDC	hydrocodone-acetaminophen	430630363	≥1 code ≤12 months prior to initiation of therapy In-patient or out-patient claims	Internal documentation
Opioids	NDC	hydrocodone-acetaminophen	430630375	≥1 code ≤12 months prior to initiation of therapy In-patient or out-patient claims	Internal documentation
Opioids	NDC	hydrocodone-acetaminophen	430630375	≥1 code ≤12 months prior to initiation of therapy In-patient or out-patient claims	Internal documentation
Opioids	NDC	hydrocodone-acetaminophen	430630375	≥1 code ≤12 months prior to initiation of therapy In-patient or out-patient claims	Internal documentation
Opioids	NDC	hydrocodone-acetaminophen	430630375	≥1 code ≤12 months prior to initiation of therapy In-patient or out-patient claims	Internal documentation
Opioids	NDC	hydrocodone-acetaminophen	430630461	≥1 code ≤12 months prior to initiation of therapy In-patient or out-patient claims	Internal documentation
Opioids	NDC	hydrocodone-acetaminophen	430630461	≥1 code ≤12 months prior to initiation of therapy In-patient or out-patient claims	Internal documentation
Opioids	NDC	hydrocodone-acetaminophen	430630685	≥1 code ≤12 months prior to initiation of therapy In-patient or out-patient claims	Internal documentation
Opioids	NDC	hydrocodone-acetaminophen	430630685	≥1 code ≤12 months prior to initiation of therapy In-patient or out-patient claims	Internal documentation
Opioids	NDC	hydrocodone-acetaminophen	430630685	≥1 code ≤12 months prior to initiation of therapy In-patient or out-patient claims	Internal documentation
Opioids	NDC	hydrocodone-acetaminophen	430630685	≥1 code ≤12 months prior to initiation of therapy In-patient or out-patient claims	Internal documentation
Opioids	NDC	hydrocodone-acetaminophen	430630685	≥1 code ≤12 months prior to initiation of therapy In-patient or out-patient claims	Internal documentation
Opioids	NDC	hydrocodone-acetaminophen	430630685	≥1 code ≤12 months prior to initiation of therapy In-patient or out-patient claims	Internal documentation
Opioids	NDC	hydrocodone-acetaminophen	430630685	≥1 code ≤12 months prior to initiation of therapy In-patient or out-patient claims	Internal documentation
Opioids	NDC	hydrocodone-acetaminophen	430630686	≥1 code ≤12 months prior to initiation of therapy In-patient or out-patient claims	Internal documentation
Opioids	NDC	hydrocodone-acetaminophen	430630686	≥1 code ≤12 months prior to initiation of therapy In-patient or out-patient claims	Internal documentation
Opioids	NDC	hydrocodone-acetaminophen	430630686	≥1 code ≤12 months prior to initiation of therapy In-patient or out-patient claims	Internal documentation
Opioids	NDC	hydrocodone-acetaminophen	430630686	≥1 code ≤12 months prior to initiation of therapy In-patient or out-patient claims	Internal documentation
Opioids	NDC	hydrocodone-acetaminophen	430630686	≥1 code ≤12 months prior to initiation of therapy In-patient or out-patient claims	Internal documentation
Opioids	NDC	hydrocodone-acetaminophen	430630686	≥1 code ≤12 months prior to initiation of therapy In-patient or out-patient claims	Internal documentation
Opioids	NDC	hydrocodone-acetaminophen	430630686	≥1 code ≤12 months prior to initiation of therapy In-patient or out-patient claims	Internal documentation
Opioids	NDC	hydrocodone-acetaminophen	430630686	≥1 code ≤12 months prior to initiation of therapy In-patient or out-patient claims	Internal documentation
Opioids	NDC	hydrocodone-acetaminophen	430630686	≥1 code ≤12 months prior to initiation of therapy In-patient or out-patient claims	Internal documentation
Opioids	NDC	hydrocodone-acetaminophen	430630686	≥1 code ≤12 months prior to initiation of therapy In-patient or out-patient claims	Internal documentation
Opioids	NDC	hydrocodone-acetaminophen	430630686	≥1 code ≤12 months prior to initiation of therapy In-patient or out-patient claims	Internal documentation
Opioids	NDC	hydrocodone-acetaminophen	430630686	≥1 code ≤12 months prior to initiation of therapy In-patient or out-patient claims	Internal documentation
Opioids	NDC	hydrocodone-acetaminophen	430630686	≥1 code ≤12 months prior to initiation of therapy In-patient or out-patient claims	Internal documentation
Opioids	NDC	hydrocodone-acetaminophen	430630686	≥1 code ≤12 months prior to initiation of therapy In-patient or out-patient claims	Internal documentation
Opioids	NDC	hydrocodone-acetaminophen	430630749	≥1 code ≤12 months prior to initiation of therapy In-patient or out-patient claims	Internal documentation
Opioids	NDC	hydrocodone-acetaminophen	430630749	≥1 code ≤12 months prior to initiation of therapy In-patient or out-patient claims	Internal documentation
Opioids	NDC	hydrocodone-acetaminophen	430630749	≥1 code ≤12 months prior to initiation of therapy In-patient or out-patient claims	Internal documentation
Opioids	NDC	hydrocodone-acetaminophen	430630749	≥1 code ≤12 months prior to initiation of therapy In-patient or out-patient claims	Internal documentation
Opioids	NDC	hydrocodone-acetaminophen	430630749	≥1 code ≤12 months prior to initiation of therapy In-patient or out-patient claims	Internal documentation
Opioids	NDC	hydrocodone-acetaminophen	430630749	≥1 code ≤12 months prior to initiation of therapy In-patient or out-patient claims	Internal documentation
Opioids	NDC	hydrocodone-acetaminophen	430630749	≥1 code ≤12 months prior to initiation of therapy In-patient or out-patient claims	Internal documentation
Opioids	NDC	hydrocodone-acetaminophen	430630749	≥1 code ≤12 months prior to initiation of therapy In-patient or out-patient claims	Internal documentation
Opioids	NDC	hydrocodone-acetaminophen	430630749	≥1 code ≤12 months prior to initiation of therapy In-patient or out-patient claims	Internal documentation
Opioids	NDC	hydrocodone-acetaminophen	430630749	≥1 code ≤12 months prior to initiation of therapy In-patient or out-patient claims	Internal documentation
Opioids	NDC	hydrocodone-acetaminophen	430630749	≥1 code ≤12 months prior to initiation of therapy In-patient or out-patient claims	Internal documentation
Opioids	NDC	hydrocodone-acetaminophen	430630749	≥1 code ≤12 months prior to initiation of therapy In-patient or out-patient claims	Internal documentation
Opioids	NDC	hydrocodone-acetaminophen	430630749	≥1 code ≤12 months prior to initiation of therapy In-patient or out-patient claims	Internal documentation
Opioids	NDC	hydrocodone-acetaminophen	433530017	≥1 code ≤12 months prior to initiation of therapy In-patient or out-patient claims	Internal documentation
Opioids	NDC	hydrocodone-acetaminophen	433530017	≥1 code ≤12 months prior to initiation of therapy In-patient or out-patient claims	Internal documentation
Opioids	NDC	hydrocodone-acetaminophen	433530017	≥1 code ≤12 months prior to initiation of therapy In-patient or out-patient claims	Internal documentation
Opioids	NDC	hydrocodone-acetaminophen	433530017	≥1 code ≤12 months prior to initiation of therapy In-patient or out-patient claims	Internal documentation
Opioids	NDC	hydrocodone-acetaminophen	433530017	≥1 code ≤12 months prior to initiation of therapy In-patient or out-patient claims	Internal documentation
Opioids	NDC	hydrocodone-acetaminophen	433530024	≥1 code ≤12 months prior to initiation of therapy In-patient or out-patient claims	Internal documentation
Opioids	NDC	hydrocodone-acetaminophen	433530159	≥1 code ≤12 months prior to initiation of therapy In-patient or out-patient claims	Internal documentation
Opioids	NDC	hydrocodone-acetaminophen	433530159	≥1 code ≤12 months prior to initiation of therapy In-patient or out-patient claims	Internal documentation
Opioids	NDC	hydrocodone-acetaminophen	433530159	≥1 code ≤12 months prior to initiation of therapy In-patient or out-patient claims	Internal documentation
Opioids	NDC	hydrocodone-acetaminophen	433530159	≥1 code ≤12 months prior to initiation of therapy In-patient or out-patient claims	Internal documentation
Opioids	NDC	hydrocodone-acetaminophen	433530159	≥1 code ≤12 months prior to initiation of therapy In-patient or out-patient claims	Internal documentation
Opioids	NDC	hydrocodone-acetaminophen	433530159	≥1 code ≤12 months prior to initiation of therapy In-patient or out-patient claims	Internal documentation
Opioids	NDC	hydrocodone-acetaminophen	433530159	≥1 code ≤12 months prior to initiation of therapy In-patient or out-patient claims	Internal documentation
Opioids	NDC	hydrocodone-acetaminophen	433530159	≥1 code ≤12 months prior to initiation of therapy In-patient or out-patient claims	Internal documentation
Opioids	NDC	hydrocodone-acetaminophen	433530159	≥1 code ≤12 months prior to initiation of therapy In-patient or out-patient claims	Internal documentation
Opioids	NDC	hydrocodone-acetaminophen	433530159	≥1 code ≤12 months prior to initiation of therapy In-patient or out-patient claims	Internal documentation
Opioids	NDC	hydrocodone-acetaminophen	433530159	≥1 code ≤12 months prior to initiation of therapy In-patient or out-patient claims	Internal documentation
Opioids	NDC	hydrocodone-acetaminophen	433530159	≥1 code ≤12 months prior to initiation of therapy In-patient or out-patient claims	Internal documentation
Opioids	NDC	hydrocodone-acetaminophen	433530159	≥1 code ≤12 months prior to initiation of therapy In-patient or out-patient claims	Internal documentation
Opioids	NDC	hydrocodone-acetaminophen	433530159	≥1 code ≤12 months prior to initiation of therapy In-patient or out-patient claims	Internal documentation
Opioids	NDC	hydrocodone-acetaminophen	433530159	≥1 code ≤12 months prior to initiation of therapy In-patient or out-patient claims	Internal documentation
Opioids	NDC	hydrocodone-acetaminophen	433530159	≥1 code ≤12 months prior to initiation of therapy In-patient or out-patient claims	Internal documentation
Opioids	NDC	hydrocodone-acetaminophen	433530159	≥1 code ≤12 months prior to initiation of therapy In-patient or out-patient claims	Internal documentation
Opioids	NDC	hydrocodone-acetaminophen	433530187	≥1 code ≤12 months prior to initiation of therapy In-patient or out-patient claims	Internal documentation
Opioids	NDC	hydrocodone-acetaminophen	433530187	≥1 code ≤12 months prior to initiation of therapy In-patient or out-patient claims	Internal documentation
Opioids	NDC	hydrocodone-acetaminophen	433530187	≥1 code ≤12 months prior to initiation of therapy In-patient or out-patient claims	Internal documentation
Opioids	NDC	hydrocodone-acetaminophen	433530187	≥1 code ≤12 months prior to initiation of therapy In-patient or out-patient claims	Internal documentation
Opioids	NDC	hydrocodone-acetaminophen	433530187	≥1 code ≤12 months prior to initiation of therapy In-patient or out-patient claims	Internal documentation
Opioids	NDC	hydrocodone-acetaminophen	433530187	≥1 code ≤12 months prior to initiation of therapy In-patient or out-patient claims	Internal documentation
Opioids	NDC	hydrocodone-acetaminophen	433530187	≥1 code ≤12 months prior to initiation of therapy In-patient or out-patient claims	Internal documentation
Opioids	NDC	hydrocodone-acetaminophen	433530187	≥1 code ≤12 months prior to initiation of therapy In-patient or out-patient claims	Internal documentation
Opioids	NDC	hydrocodone-acetaminophen	433530187	≥1 code ≤12 months prior to initiation of therapy In-patient or out-patient claims	Internal documentation
Opioids	NDC	hydrocodone-acetaminophen	433530187	≥1 code ≤12 months prior to initiation of therapy In-patient or out-patient claims	Internal documentation
Opioids	NDC	hydrocodone-acetaminophen	433530237	≥1 code ≤12 months prior to initiation of therapy In-patient or out-patient claims	Internal documentation
Opioids	NDC	hydrocodone-acetaminophen	433530237	≥1 code ≤12 months prior to initiation of therapy In-patient or out-patient claims	Internal documentation
Opioids	NDC	hydrocodone-acetaminophen	433530237	≥1 code ≤12 months prior to initiation of therapy In-patient or out-patient claims	Internal documentation
Opioids	NDC	hydrocodone-acetaminophen	433530237	≥1 code ≤12 months prior to initiation of therapy In-patient or out-patient claims	Internal documentation
Opioids	NDC	hydrocodone-acetaminophen	433530237	≥1 code ≤12 months prior to initiation of therapy In-patient or out-patient claims	Internal documentation
Opioids	NDC	hydrocodone-acetaminophen	433530237	≥1 code ≤12 months prior to initiation of therapy In-patient or out-patient claims	Internal documentation
Opioids	NDC	hydrocodone-acetaminophen	433530237	≥1 code ≤12 months prior to initiation of therapy In-patient or out-patient claims	Internal documentation
Opioids	NDC	hydrocodone-acetaminophen	433530324	≥1 code ≤12 months prior to initiation of therapy In-patient or out-patient claims	Internal documentation
Opioids	NDC	hydrocodone-acetaminophen	433530324	≥1 code ≤12 months prior to initiation of therapy In-patient or out-patient claims	Internal documentation
Opioids	NDC	hydrocodone-acetaminophen	433530324	≥1 code ≤12 months prior to initiation of therapy In-patient or out-patient claims	Internal documentation
Opioids	NDC	hydrocodone-acetaminophen	433530324	≥1 code ≤12 months prior to initiation of therapy In-patient or out-patient claims	Internal documentation
Opioids	NDC	hydrocodone-acetaminophen	433530324	≥1 code ≤12 months prior to initiation of therapy In-patient or out-patient claims	Internal documentation
Opioids	NDC	hydrocodone-acetaminophen	433530324	≥1 code ≤12 months prior to initiation of therapy In-patient or out-patient claims	Internal documentation
Opioids	NDC	hydrocodone-acetaminophen	433530422	≥1 code ≤12 months prior to initiation of therapy In-patient or out-patient claims	Internal documentation
Opioids	NDC	hydrocodone-acetaminophen	433530422	≥1 code ≤12 months prior to initiation of therapy In-patient or out-patient claims	Internal documentation
Opioids	NDC	hydrocodone-acetaminophen	433530422	≥1 code ≤12 months prior to initiation of therapy In-patient or out-patient claims	Internal documentation
Opioids	NDC	hydrocodone-acetaminophen	433530422	≥1 code ≤12 months prior to initiation of therapy In-patient or out-patient claims	Internal documentation
Opioids	NDC	hydrocodone-acetaminophen	433530422	≥1 code ≤12 months prior to initiation of therapy In-patient or out-patient claims	Internal documentation
Opioids	NDC	hydrocodone-acetaminophen	433530503	≥1 code ≤12 months prior to initiation of therapy In-patient or out-patient claims	Internal documentation
Opioids	NDC	hydrocodone-acetaminophen	433530503	≥1 code ≤12 months prior to initiation of therapy In-patient or out-patient claims	Internal documentation
Opioids	NDC	hydrocodone-acetaminophen	433530503	≥1 code ≤12 months prior to initiation of therapy In-patient or out-patient claims	Internal documentation
Opioids	NDC	hydrocodone-acetaminophen	433530503	≥1 code ≤12 months prior to initiation of therapy In-patient or out-patient claims	Internal documentation
Opioids	NDC	hydrocodone-acetaminophen	433530503	≥1 code ≤12 months prior to initiation of therapy In-patient or out-patient claims	Internal documentation
Opioids	NDC	hydrocodone-acetaminophen	433530503	≥1 code ≤12 months prior to initiation of therapy In-patient or out-patient claims	Internal documentation
Opioids	NDC	hydrocodone-acetaminophen	433530503	≥1 code ≤12 months prior to initiation of therapy In-patient or out-patient claims	Internal documentation
Opioids	NDC	hydrocodone-acetaminophen	433530503	≥1 code ≤12 months prior to initiation of therapy In-patient or out-patient claims	Internal documentation
Opioids	NDC	hydrocodone-acetaminophen	433530503	≥1 code ≤12 months prior to initiation of therapy In-patient or out-patient claims	Internal documentation
Opioids	NDC	hydrocodone-acetaminophen	433530503	≥1 code ≤12 months prior to initiation of therapy In-patient or out-patient claims	Internal documentation
Opioids	NDC	hydrocodone-acetaminophen	433530503	≥1 code ≤12 months prior to initiation of therapy In-patient or out-patient claims	Internal documentation
Opioids	NDC	hydrocodone-acetaminophen	433530503	≥1 code ≤12 months prior to initiation of therapy In-patient or out-patient claims	Internal documentation
Opioids	NDC	hydrocodone-acetaminophen	433530721	≥1 code ≤12 months prior to initiation of therapy In-patient or out-patient claims	Internal documentation
Opioids	NDC	hydrocodone-acetaminophen	433530721	≥1 code ≤12 months prior to initiation of therapy In-patient or out-patient claims	Internal documentation
Opioids	NDC	hydrocodone-acetaminophen	433530721	≥1 code ≤12 months prior to initiation of therapy In-patient or out-patient claims	Internal documentation
Opioids	NDC	hydrocodone-acetaminophen	433530734	≥1 code ≤12 months prior to initiation of therapy In-patient or out-patient claims	Internal documentation
Opioids	NDC	hydrocodone-acetaminophen	433530734	≥1 code ≤12 months prior to initiation of therapy In-patient or out-patient claims	Internal documentation
Opioids	NDC	hydrocodone-acetaminophen	433530734	≥1 code ≤12 months prior to initiation of therapy In-patient or out-patient claims	Internal documentation
Opioids	NDC	hydrocodone-acetaminophen	433530734	≥1 code ≤12 months prior to initiation of therapy In-patient or out-patient claims	Internal documentation
Opioids	NDC	hydrocodone-acetaminophen	433530734	≥1 code ≤12 months prior to initiation of therapy In-patient or out-patient claims	Internal documentation
Opioids	NDC	hydrocodone-acetaminophen	433530734	≥1 code ≤12 months prior to initiation of therapy In-patient or out-patient claims	Internal documentation
Opioids	NDC	hydrocodone-acetaminophen	433530734	≥1 code ≤12 months prior to initiation of therapy In-patient or out-patient claims	Internal documentation
Opioids	NDC	hydrocodone-acetaminophen	433530734	≥1 code ≤12 months prior to initiation of therapy In-patient or out-patient claims	Internal documentation
Opioids	NDC	hydrocodone-acetaminophen	433530734	≥1 code ≤12 months prior to initiation of therapy In-patient or out-patient claims	Internal documentation
Opioids	NDC	hydrocodone-acetaminophen	433530734	≥1 code ≤12 months prior to initiation of therapy In-patient or out-patient claims	Internal documentation
Opioids	NDC	hydrocodone-acetaminophen	433530734	≥1 code ≤12 months prior to initiation of therapy In-patient or out-patient claims	Internal documentation
Opioids	NDC	hydrocodone-acetaminophen	433530734	≥1 code ≤12 months prior to initiation of therapy In-patient or out-patient claims	Internal documentation
Opioids	NDC	hydrocodone-acetaminophen	433530734	≥1 code ≤12 months prior to initiation of therapy In-patient or out-patient claims	Internal documentation
Opioids	NDC	hydrocodone-acetaminophen	433530734	≥1 code ≤12 months prior to initiation of therapy In-patient or out-patient claims	Internal documentation
Opioids	NDC	hydrocodone-acetaminophen	433530734	≥1 code ≤12 months prior to initiation of therapy In-patient or out-patient claims	Internal documentation
Opioids	NDC	hydrocodone-acetaminophen	433530734	≥1 code ≤12 months prior to initiation of therapy In-patient or out-patient claims	Internal documentation
Opioids	NDC	hydrocodone-acetaminophen	433530734	≥1 code ≤12 months prior to initiation of therapy In-patient or out-patient claims	Internal documentation
Opioids	NDC	hydrocodone-acetaminophen	433530734	≥1 code ≤12 months prior to initiation of therapy In-patient or out-patient claims	Internal documentation
Opioids	NDC	hydrocodone-acetaminophen	433530734	≥1 code ≤12 months prior to initiation of therapy In-patient or out-patient claims	Internal documentation
Opioids	NDC	hydrocodone-acetaminophen	433530734	≥1 code ≤12 months prior to initiation of therapy In-patient or out-patient claims	Internal documentation
Opioids	NDC	hydrocodone-acetaminophen	433530734	≥1 code ≤12 months prior to initiation of therapy In-patient or out-patient claims	Internal documentation
Opioids	NDC	hydrocodone-acetaminophen	433860351	≥1 code ≤12 months prior to initiation of therapy In-patient or out-patient claims	Internal documentation
Opioids	NDC	hydrocodone-acetaminophen	433860351	≥1 code ≤12 months prior to initiation of therapy In-patient or out-patient claims	Internal documentation
Opioids	NDC	hydrocodone-acetaminophen	433860352	≥1 code ≤12 months prior to initiation of therapy In-patient or out-patient claims	Internal documentation
Opioids	NDC	hydrocodone-acetaminophen	433860352	≥1 code ≤12 months prior to initiation of therapy In-patient or out-patient claims	Internal documentation
Opioids	NDC	hydrocodone-acetaminophen	433860353	≥1 code ≤12 months prior to initiation of therapy In-patient or out-patient claims	Internal documentation
Opioids	NDC	hydrocodone-acetaminophen	433860353	≥1 code ≤12 months prior to initiation of therapy In-patient or out-patient claims	Internal documentation
Opioids	NDC	hydrocodone-acetaminophen	433860356	≥1 code ≤12 months prior to initiation of therapy In-patient or out-patient claims	Internal documentation
Opioids	NDC	hydrocodone-acetaminophen	433860356	≥1 code ≤12 months prior to initiation of therapy In-patient or out-patient claims	Internal documentation
Opioids	NDC	hydrocodone-acetaminophen	433860356	≥1 code ≤12 months prior to initiation of therapy In-patient or out-patient claims	Internal documentation
Opioids	NDC	hydrocodone-acetaminophen	433860357	≥1 code ≤12 months prior to initiation of therapy In-patient or out-patient claims	Internal documentation
Opioids	NDC	hydrocodone-acetaminophen	433860357	≥1 code ≤12 months prior to initiation of therapy In-patient or out-patient claims	Internal documentation
Opioids	NDC	hydrocodone-acetaminophen	433860357	≥1 code ≤12 months prior to initiation of therapy In-patient or out-patient claims	Internal documentation
Opioids	NDC	hydrocodone-acetaminophen	433860358	≥1 code ≤12 months prior to initiation of therapy In-patient or out-patient claims	Internal documentation
Opioids	NDC	hydrocodone-acetaminophen	433860358	≥1 code ≤12 months prior to initiation of therapy In-patient or out-patient claims	Internal documentation
Opioids	NDC	hydrocodone-acetaminophen	433860358	≥1 code ≤12 months prior to initiation of therapy In-patient or out-patient claims	Internal documentation
Opioids	NDC	hydrocodone-acetaminophen	435470373	≥1 code ≤12 months prior to initiation of therapy In-patient or out-patient claims	Internal documentation
Opioids	NDC	Megamor	437970071	≥1 code ≤12 months prior to initiation of therapy In-patient or out-patient claims	Internal documentation
Opioids	NDC	Dolacet	437970256	≥1 code ≤12 months prior to initiation of therapy In-patient or out-patient claims	Internal documentation
Opioids	NDC	Dolacet	437970256	≥1 code ≤12 months prior to initiation of therapy In-patient or out-patient claims	Internal documentation
Opioids	NDC	Dolacet	437970256	≥1 code ≤12 months prior to initiation of therapy In-patient or out-patient claims	Internal documentation
Opioids	NDC	hydrocodone-acetaminophen	445140413	≥1 code ≤12 months prior to initiation of therapy In-patient or out-patient claims	Internal documentation
Opioids	NDC	hydrocodone-acetaminophen	445140413	≥1 code ≤12 months prior to initiation of therapy In-patient or out-patient claims	Internal documentation
Opioids	NDC	Ultragesic	459850600	≥1 code ≤12 months prior to initiation of therapy In-patient or out-patient claims	Internal documentation
Opioids	NDC	Ultragesic	459850605	≥1 code ≤12 months prior to initiation of therapy In-patient or out-patient claims	Internal documentation
Opioids	NDC	Ugesic	459850630	≥1 code ≤12 months prior to initiation of therapy In-patient or out-patient claims	Internal documentation
Opioids	NDC	hydrocodone-acetaminophen	466720052	≥1 code ≤12 months prior to initiation of therapy In-patient or out-patient claims	Internal documentation
Opioids	NDC	hydrocodone-acetaminophen	466720052	≥1 code ≤12 months prior to initiation of therapy In-patient or out-patient claims	Internal documentation
Opioids	NDC	Senefen Iii	470280051	≥1 code ≤12 months prior to initiation of therapy In-patient or out-patient claims	Internal documentation
Opioids	NDC	Senefen Iii	470280051	≥1 code ≤12 months prior to initiation of therapy In-patient or out-patient claims	Internal documentation
Opioids	NDC	Syngesic DC	472022395	≥1 code ≤12 months prior to initiation of therapy In-patient or out-patient claims	Internal documentation
Opioids	NDC	Syngesic DC	472022395	≥1 code ≤12 months prior to initiation of therapy In-patient or out-patient claims	Internal documentation
Opioids	NDC	hydrocodone-acetaminophen	472022523	≥1 code ≤12 months prior to initiation of therapy In-patient or out-patient claims	Internal documentation
Opioids	NDC	hydrocodone-acetaminophen	472022523	≥1 code ≤12 months prior to initiation of therapy In-patient or out-patient claims	Internal documentation
Opioids	NDC	hydrocodone-acetaminophen	472022584	≥1 code ≤12 months prior to initiation of therapy In-patient or out-patient claims	Internal documentation
Opioids	NDC	hydrocodone-acetaminophen	472022584	≥1 code ≤12 months prior to initiation of therapy In-patient or out-patient claims	Internal documentation
Opioids	NDC	hydrocodone-acetaminophen	474633001	≥1 code ≤12 months prior to initiation of therapy In-patient or out-patient claims	Internal documentation
Opioids	NDC	hydrocodone-acetaminophen	474633002	≥1 code ≤12 months prior to initiation of therapy In-patient or out-patient claims	Internal documentation
Opioids	NDC	hydrocodone-acetaminophen	474633002	≥1 code ≤12 months prior to initiation of therapy In-patient or out-patient claims	Internal documentation
Opioids	NDC	hydrocodone-acetaminophen	474633002	≥1 code ≤12 months prior to initiation of therapy In-patient or out-patient claims	Internal documentation
Opioids	NDC	hydrocodone-acetaminophen	474633002	≥1 code ≤12 months prior to initiation of therapy In-patient or out-patient claims	Internal documentation
Opioids	NDC	hydrocodone-acetaminophen	474633002	≥1 code ≤12 months prior to initiation of therapy In-patient or out-patient claims	Internal documentation
Opioids	NDC	hydrocodone-acetaminophen	474633002	≥1 code ≤12 months prior to initiation of therapy In-patient or out-patient claims	Internal documentation
Opioids	NDC	hydrocodone-acetaminophen	474633006	≥1 code ≤12 months prior to initiation of therapy In-patient or out-patient claims	Internal documentation
Opioids	NDC	hydrocodone-acetaminophen	474633006	≥1 code ≤12 months prior to initiation of therapy In-patient or out-patient claims	Internal documentation
Opioids	NDC	hydrocodone-acetaminophen	474633006	≥1 code ≤12 months prior to initiation of therapy In-patient or out-patient claims	Internal documentation
Opioids	NDC	hydrocodone-acetaminophen	474633006	≥1 code ≤12 months prior to initiation of therapy In-patient or out-patient claims	Internal documentation
Opioids	NDC	hydrocodone-acetaminophen	474633006	≥1 code ≤12 months prior to initiation of therapy In-patient or out-patient claims	Internal documentation
Opioids	NDC	hydrocodone-acetaminophen	474633006	≥1 code ≤12 months prior to initiation of therapy In-patient or out-patient claims	Internal documentation
Opioids	NDC	hydrocodone-acetaminophen	474633008	≥1 code ≤12 months prior to initiation of therapy In-patient or out-patient claims	Internal documentation
Opioids	NDC	hydrocodone-acetaminophen	474633008	≥1 code ≤12 months prior to initiation of therapy In-patient or out-patient claims	Internal documentation
Opioids	NDC	hydrocodone-acetaminophen	474633008	≥1 code ≤12 months prior to initiation of therapy In-patient or out-patient claims	Internal documentation
Opioids	NDC	hydrocodone-acetaminophen	474633008	≥1 code ≤12 months prior to initiation of therapy In-patient or out-patient claims	Internal documentation
Opioids	NDC	hydrocodone-acetaminophen	474633008	≥1 code ≤12 months prior to initiation of therapy In-patient or out-patient claims	Internal documentation
Opioids	NDC	hydrocodone-acetaminophen	474633009	≥1 code ≤12 months prior to initiation of therapy In-patient or out-patient claims	Internal documentation
Opioids	NDC	hydrocodone-acetaminophen	474633009	≥1 code ≤12 months prior to initiation of therapy In-patient or out-patient claims	Internal documentation
Opioids	NDC	hydrocodone-acetaminophen	474633033	≥1 code ≤12 months prior to initiation of therapy In-patient or out-patient claims	Internal documentation
Opioids	NDC	Megagesic	476490550	≥1 code ≤12 months prior to initiation of therapy In-patient or out-patient claims	Internal documentation
Opioids	NDC	Megamor	476490551	≥1 code ≤12 months prior to initiation of therapy In-patient or out-patient claims	Internal documentation
Opioids	NDC	hydrocodone-acetaminophen	476790829	≥1 code ≤12 months prior to initiation of therapy In-patient or out-patient claims	Internal documentation
Opioids	NDC	Hyco-Pap	485340942	≥1 code ≤12 months prior to initiation of therapy In-patient or out-patient claims	Internal documentation
Opioids	NDC	hydrocodone-acetaminophen	495020415	≥1 code ≤12 months prior to initiation of therapy In-patient or out-patient claims	Internal documentation
Opioids	NDC	hydrocodone-acetaminophen	495020415	≥1 code ≤12 months prior to initiation of therapy In-patient or out-patient claims	Internal documentation
Opioids	NDC	hydrocodone-acetaminophen	495020416	≥1 code ≤12 months prior to initiation of therapy In-patient or out-patient claims	Internal documentation
Opioids	NDC	hydrocodone-acetaminophen	495020417	≥1 code ≤12 months prior to initiation of therapy In-patient or out-patient claims	Internal documentation
Opioids	NDC	hydrocodone-acetaminophen	496481407	≥1 code ≤12 months prior to initiation of therapy In-patient or out-patient claims	Internal documentation
Opioids	NDC	Synalgos-DC	497080419	≥1 code ≤12 months prior to initiation of therapy In-patient or out-patient claims	Internal documentation
Opioids	NDC	hydrocodone-acetaminophen	497270957	≥1 code ≤12 months prior to initiation of therapy In-patient or out-patient claims	Internal documentation
Opioids	NDC	hydrocodone-acetaminophen	497270957	≥1 code ≤12 months prior to initiation of therapy In-patient or out-patient claims	Internal documentation
Opioids	NDC	Hba	498840810	≥1 code ≤12 months prior to initiation of therapy In-patient or out-patient claims	Internal documentation
Opioids	NDC	Hba	498840810	≥1 code ≤12 months prior to initiation of therapy In-patient or out-patient claims	Internal documentation
Opioids	NDC	hydrocodone-acetaminophen	499990017	≥1 code ≤12 months prior to initiation of therapy In-patient or out-patient claims	Internal documentation
Opioids	NDC	hydrocodone-acetaminophen	499990017	≥1 code ≤12 months prior to initiation of therapy In-patient or out-patient claims	Internal documentation
Opioids	NDC	hydrocodone-acetaminophen	499990017	≥1 code ≤12 months prior to initiation of therapy In-patient or out-patient claims	Internal documentation
Opioids	NDC	hydrocodone-acetaminophen	499990017	≥1 code ≤12 months prior to initiation of therapy In-patient or out-patient claims	Internal documentation
Opioids	NDC	hydrocodone-acetaminophen	499990017	≥1 code ≤12 months prior to initiation of therapy In-patient or out-patient claims	Internal documentation
Opioids	NDC	hydrocodone-acetaminophen	499990017	≥1 code ≤12 months prior to initiation of therapy In-patient or out-patient claims	Internal documentation
Opioids	NDC	hydrocodone-acetaminophen	499990017	≥1 code ≤12 months prior to initiation of therapy In-patient or out-patient claims	Internal documentation
Opioids	NDC	hydrocodone-acetaminophen	499990017	≥1 code ≤12 months prior to initiation of therapy In-patient or out-patient claims	Internal documentation
Opioids	NDC	hydrocodone-acetaminophen	499990017	≥1 code ≤12 months prior to initiation of therapy In-patient or out-patient claims	Internal documentation
Opioids	NDC	hydrocodone-acetaminophen	499990017	≥1 code ≤12 months prior to initiation of therapy In-patient or out-patient claims	Internal documentation
Opioids	NDC	hydrocodone-acetaminophen	499990017	≥1 code ≤12 months prior to initiation of therapy In-patient or out-patient claims	Internal documentation
Opioids	NDC	hydrocodone-acetaminophen	499990017	≥1 code ≤12 months prior to initiation of therapy In-patient or out-patient claims	Internal documentation
Opioids	NDC	hydrocodone-acetaminophen	499990017	≥1 code ≤12 months prior to initiation of therapy In-patient or out-patient claims	Internal documentation
Opioids	NDC	hydrocodone-acetaminophen	499990017	≥1 code ≤12 months prior to initiation of therapy In-patient or out-patient claims	Internal documentation
Opioids	NDC	Norco	499990019	≥1 code ≤12 months prior to initiation of therapy In-patient or out-patient claims	Internal documentation
Opioids	NDC	Norco	499990019	≥1 code ≤12 months prior to initiation of therapy In-patient or out-patient claims	Internal documentation
Opioids	NDC	Norco	499990019	≥1 code ≤12 months prior to initiation of therapy In-patient or out-patient claims	Internal documentation
Opioids	NDC	Vicodin	499990051	≥1 code ≤12 months prior to initiation of therapy In-patient or out-patient claims	Internal documentation
Opioids	NDC	hydrocodone-acetaminophen	499990052	≥1 code ≤12 months prior to initiation of therapy In-patient or out-patient claims	Internal documentation
Opioids	NDC	hydrocodone-acetaminophen	499990052	≥1 code ≤12 months prior to initiation of therapy In-patient or out-patient claims	Internal documentation
Opioids	NDC	hydrocodone-acetaminophen	499990052	≥1 code ≤12 months prior to initiation of therapy In-patient or out-patient claims	Internal documentation
Opioids	NDC	hydrocodone-acetaminophen	499990052	≥1 code ≤12 months prior to initiation of therapy In-patient or out-patient claims	Internal documentation
Opioids	NDC	hydrocodone-acetaminophen	499990052	≥1 code ≤12 months prior to initiation of therapy In-patient or out-patient claims	Internal documentation
Opioids	NDC	hydrocodone-acetaminophen	499990052	≥1 code ≤12 months prior to initiation of therapy In-patient or out-patient claims	Internal documentation
Opioids	NDC	hydrocodone-acetaminophen	499990052	≥1 code ≤12 months prior to initiation of therapy In-patient or out-patient claims	Internal documentation
Opioids	NDC	hydrocodone-acetaminophen	499990052	≥1 code ≤12 months prior to initiation of therapy In-patient or out-patient claims	Internal documentation
Opioids	NDC	hydrocodone-acetaminophen	499990052	≥1 code ≤12 months prior to initiation of therapy In-patient or out-patient claims	Internal documentation
Opioids	NDC	hydrocodone-acetaminophen	499990052	≥1 code ≤12 months prior to initiation of therapy In-patient or out-patient claims	Internal documentation
Opioids	NDC	hydrocodone-acetaminophen	499990053	≥1 code ≤12 months prior to initiation of therapy In-patient or out-patient claims	Internal documentation
Opioids	NDC	hydrocodone-acetaminophen	499990053	≥1 code ≤12 months prior to initiation of therapy In-patient or out-patient claims	Internal documentation
Opioids	NDC	hydrocodone-acetaminophen	499990053	≥1 code ≤12 months prior to initiation of therapy In-patient or out-patient claims	Internal documentation
Opioids	NDC	hydrocodone-acetaminophen	499990053	≥1 code ≤12 months prior to initiation of therapy In-patient or out-patient claims	Internal documentation
Opioids	NDC	hydrocodone-acetaminophen	499990053	≥1 code ≤12 months prior to initiation of therapy In-patient or out-patient claims	Internal documentation
Opioids	NDC	hydrocodone-acetaminophen	499990053	≥1 code ≤12 months prior to initiation of therapy In-patient or out-patient claims	Internal documentation
Opioids	NDC	hydrocodone-acetaminophen	499990053	≥1 code ≤12 months prior to initiation of therapy In-patient or out-patient claims	Internal documentation
Opioids	NDC	hydrocodone-acetaminophen	499990053	≥1 code ≤12 months prior to initiation of therapy In-patient or out-patient claims	Internal documentation
Opioids	NDC	hydrocodone-acetaminophen	499990053	≥1 code ≤12 months prior to initiation of therapy In-patient or out-patient claims	Internal documentation
Opioids	NDC	hydrocodone-acetaminophen	499990053	≥1 code ≤12 months prior to initiation of therapy In-patient or out-patient claims	Internal documentation
Opioids	NDC	hydrocodone-acetaminophen	499990053	≥1 code ≤12 months prior to initiation of therapy In-patient or out-patient claims	Internal documentation
Opioids	NDC	hydrocodone-acetaminophen	499990054	≥1 code ≤12 months prior to initiation of therapy In-patient or out-patient claims	Internal documentation
Opioids	NDC	hydrocodone-acetaminophen	499990054	≥1 code ≤12 months prior to initiation of therapy In-patient or out-patient claims	Internal documentation
Opioids	NDC	hydrocodone-acetaminophen	499990169	≥1 code ≤12 months prior to initiation of therapy In-patient or out-patient claims	Internal documentation
Opioids	NDC	hydrocodone-acetaminophen	499990169	≥1 code ≤12 months prior to initiation of therapy In-patient or out-patient claims	Internal documentation
Opioids	NDC	hydrocodone-acetaminophen	499990169	≥1 code ≤12 months prior to initiation of therapy In-patient or out-patient claims	Internal documentation
Opioids	NDC	hydrocodone-acetaminophen	499990169	≥1 code ≤12 months prior to initiation of therapy In-patient or out-patient claims	Internal documentation
Opioids	NDC	hydrocodone-acetaminophen	499990169	≥1 code ≤12 months prior to initiation of therapy In-patient or out-patient claims	Internal documentation
Opioids	NDC	hydrocodone-acetaminophen	499990169	≥1 code ≤12 months prior to initiation of therapy In-patient or out-patient claims	Internal documentation
Opioids	NDC	hydrocodone-acetaminophen	499990169	≥1 code ≤12 months prior to initiation of therapy In-patient or out-patient claims	Internal documentation
Opioids	NDC	hydrocodone-acetaminophen	499990169	≥1 code ≤12 months prior to initiation of therapy In-patient or out-patient claims	Internal documentation
Opioids	NDC	hydrocodone-acetaminophen	499990169	≥1 code ≤12 months prior to initiation of therapy In-patient or out-patient claims	Internal documentation
Opioids	NDC	hydrocodone-acetaminophen	499990277	≥1 code ≤12 months prior to initiation of therapy In-patient or out-patient claims	Internal documentation
Opioids	NDC	hydrocodone-acetaminophen	499990277	≥1 code ≤12 months prior to initiation of therapy In-patient or out-patient claims	Internal documentation
Opioids	NDC	hydrocodone-acetaminophen	499990277	≥1 code ≤12 months prior to initiation of therapy In-patient or out-patient claims	Internal documentation
Opioids	NDC	hydrocodone-acetaminophen	499990277	≥1 code ≤12 months prior to initiation of therapy In-patient or out-patient claims	Internal documentation
Opioids	NDC	hydrocodone-acetaminophen	499990277	≥1 code ≤12 months prior to initiation of therapy In-patient or out-patient claims	Internal documentation
Opioids	NDC	hydrocodone-acetaminophen	499990277	≥1 code ≤12 months prior to initiation of therapy In-patient or out-patient claims	Internal documentation
Opioids	NDC	hydrocodone-acetaminophen	499990277	≥1 code ≤12 months prior to initiation of therapy In-patient or out-patient claims	Internal documentation
Opioids	NDC	hydrocodone-acetaminophen	499990277	≥1 code ≤12 months prior to initiation of therapy In-patient or out-patient claims	Internal documentation
Opioids	NDC	hydrocodone-acetaminophen	499990277	≥1 code ≤12 months prior to initiation of therapy In-patient or out-patient claims	Internal documentation
Opioids	NDC	hydrocodone-acetaminophen	499990277	≥1 code ≤12 months prior to initiation of therapy In-patient or out-patient claims	Internal documentation
Opioids	NDC	hydrocodone-acetaminophen	499990327	≥1 code ≤12 months prior to initiation of therapy In-patient or out-patient claims	Internal documentation
Opioids	NDC	hydrocodone-acetaminophen	499990327	≥1 code ≤12 months prior to initiation of therapy In-patient or out-patient claims	Internal documentation
Opioids	NDC	hydrocodone-acetaminophen	499990327	≥1 code ≤12 months prior to initiation of therapy In-patient or out-patient claims	Internal documentation
Opioids	NDC	hydrocodone-acetaminophen	499990327	≥1 code ≤12 months prior to initiation of therapy In-patient or out-patient claims	Internal documentation
Opioids	NDC	hydrocodone-acetaminophen	499990327	≥1 code ≤12 months prior to initiation of therapy In-patient or out-patient claims	Internal documentation
Opioids	NDC	hydrocodone-acetaminophen	499990327	≥1 code ≤12 months prior to initiation of therapy In-patient or out-patient claims	Internal documentation
Opioids	NDC	hydrocodone-acetaminophen	499990608	≥1 code ≤12 months prior to initiation of therapy In-patient or out-patient claims	Internal documentation
Opioids	NDC	hydrocodone-acetaminophen	499990608	≥1 code ≤12 months prior to initiation of therapy In-patient or out-patient claims	Internal documentation
Opioids	NDC	hydrocodone-acetaminophen	499990608	≥1 code ≤12 months prior to initiation of therapy In-patient or out-patient claims	Internal documentation
Opioids	NDC	hydrocodone-acetaminophen	499990608	≥1 code ≤12 months prior to initiation of therapy In-patient or out-patient claims	Internal documentation
Opioids	NDC	hydrocodone-acetaminophen	499990608	≥1 code ≤12 months prior to initiation of therapy In-patient or out-patient claims	Internal documentation
Opioids	NDC	hydrocodone-acetaminophen	499990608	≥1 code ≤12 months prior to initiation of therapy In-patient or out-patient claims	Internal documentation
Opioids	NDC	hydrocodone-acetaminophen	499990608	≥1 code ≤12 months prior to initiation of therapy In-patient or out-patient claims	Internal documentation
Opioids	NDC	hydrocodone-acetaminophen	499990608	≥1 code ≤12 months prior to initiation of therapy In-patient or out-patient claims	Internal documentation
Opioids	NDC	hydrocodone-acetaminophen	499990608	≥1 code ≤12 months prior to initiation of therapy In-patient or out-patient claims	Internal documentation
Opioids	NDC	hydrocodone-acetaminophen	499990609	≥1 code ≤12 months prior to initiation of therapy In-patient or out-patient claims	Internal documentation
Opioids	NDC	hydrocodone-acetaminophen	499990609	≥1 code ≤12 months prior to initiation of therapy In-patient or out-patient claims	Internal documentation
Opioids	NDC	hydrocodone-acetaminophen	499990609	≥1 code ≤12 months prior to initiation of therapy In-patient or out-patient claims	Internal documentation
Opioids	NDC	hydrocodone-acetaminophen	499990609	≥1 code ≤12 months prior to initiation of therapy In-patient or out-patient claims	Internal documentation
Opioids	NDC	hydrocodone-acetaminophen	499990609	≥1 code ≤12 months prior to initiation of therapy In-patient or out-patient claims	Internal documentation
Opioids	NDC	hydrocodone-acetaminophen	499990609	≥1 code ≤12 months prior to initiation of therapy In-patient or out-patient claims	Internal documentation
Opioids	NDC	hydrocodone-acetaminophen	499990609	≥1 code ≤12 months prior to initiation of therapy In-patient or out-patient claims	Internal documentation
Opioids	NDC	hydrocodone-acetaminophen	500900729	≥1 code ≤12 months prior to initiation of therapy In-patient or out-patient claims	Internal documentation
Opioids	NDC	hydrocodone-acetaminophen	500901517	≥1 code ≤12 months prior to initiation of therapy In-patient or out-patient claims	Internal documentation
Opioids	NDC	hydrocodone-acetaminophen	500901517	≥1 code ≤12 months prior to initiation of therapy In-patient or out-patient claims	Internal documentation
Opioids	NDC	hydrocodone-acetaminophen	500901518	≥1 code ≤12 months prior to initiation of therapy In-patient or out-patient claims	Internal documentation
Opioids	NDC	hydrocodone-acetaminophen	500902817	≥1 code ≤12 months prior to initiation of therapy In-patient or out-patient claims	Internal documentation
Opioids	NDC	hydrocodone-acetaminophen	502680400	≥1 code ≤12 months prior to initiation of therapy In-patient or out-patient claims	Internal documentation
Opioids	NDC	hydrocodone-acetaminophen	502680400	≥1 code ≤12 months prior to initiation of therapy In-patient or out-patient claims	Internal documentation
Opioids	NDC	hydrocodone-acetaminophen	502680401	≥1 code ≤12 months prior to initiation of therapy In-patient or out-patient claims	Internal documentation
Opioids	NDC	hydrocodone-acetaminophen	502680401	≥1 code ≤12 months prior to initiation of therapy In-patient or out-patient claims	Internal documentation
Opioids	NDC	hydrocodone-acetaminophen	502680402	≥1 code ≤12 months prior to initiation of therapy In-patient or out-patient claims	Internal documentation
Opioids	NDC	hydrocodone-acetaminophen	502680402	≥1 code ≤12 months prior to initiation of therapy In-patient or out-patient claims	Internal documentation
Opioids	NDC	hydrocodone-acetaminophen	502680403	≥1 code ≤12 months prior to initiation of therapy In-patient or out-patient claims	Internal documentation
Opioids	NDC	hydrocodone-acetaminophen	502680408	≥1 code ≤12 months prior to initiation of therapy In-patient or out-patient claims	Internal documentation
Opioids	NDC	hydrocodone-acetaminophen	502680409	≥1 code ≤12 months prior to initiation of therapy In-patient or out-patient claims	Internal documentation
Opioids	NDC	Anodynos-Dhc	504190260	≥1 code ≤12 months prior to initiation of therapy In-patient or out-patient claims	Internal documentation
Opioids	NDC	hydrocodone-acetaminophen	504360160	≥1 code ≤12 months prior to initiation of therapy In-patient or out-patient claims	Internal documentation
Opioids	NDC	hydrocodone-acetaminophen	504363171	≥1 code ≤12 months prior to initiation of therapy In-patient or out-patient claims	Internal documentation
Opioids	NDC	hydrocodone-acetaminophen	504363171	≥1 code ≤12 months prior to initiation of therapy In-patient or out-patient claims	Internal documentation
Opioids	NDC	hydrocodone-acetaminophen	504363914	≥1 code ≤12 months prior to initiation of therapy In-patient or out-patient claims	Internal documentation
Opioids	NDC	hydrocodone-acetaminophen	504363915	≥1 code ≤12 months prior to initiation of therapy In-patient or out-patient claims	Internal documentation
Opioids	NDC	hydrocodone-acetaminophen	504363918	≥1 code ≤12 months prior to initiation of therapy In-patient or out-patient claims	Internal documentation
Opioids	NDC	hydrocodone-acetaminophen	504363918	≥1 code ≤12 months prior to initiation of therapy In-patient or out-patient claims	Internal documentation
Opioids	NDC	Lortab ASA	504740500	≥1 code ≤12 months prior to initiation of therapy In-patient or out-patient claims	Internal documentation
Opioids	NDC	Lortab	504740902	≥1 code ≤12 months prior to initiation of therapy In-patient or out-patient claims	Internal documentation
Opioids	NDC	Lortab	504740902	≥1 code ≤12 months prior to initiation of therapy In-patient or out-patient claims	Internal documentation
Opioids	NDC	Lortab	504740902	≥1 code ≤12 months prior to initiation of therapy In-patient or out-patient claims	Internal documentation
Opioids	NDC	Lortab	504740903	≥1 code ≤12 months prior to initiation of therapy In-patient or out-patient claims	Internal documentation
Opioids	NDC	Lortab	504740903	≥1 code ≤12 months prior to initiation of therapy In-patient or out-patient claims	Internal documentation
Opioids	NDC	Lortab	504740904	≥1 code ≤12 months prior to initiation of therapy In-patient or out-patient claims	Internal documentation
Opioids	NDC	Lortab	504740906	≥1 code ≤12 months prior to initiation of therapy In-patient or out-patient claims	Internal documentation
Opioids	NDC	Lortab	504740906	≥1 code ≤12 months prior to initiation of therapy In-patient or out-patient claims	Internal documentation
Opioids	NDC	Lortab	504740907	≥1 code ≤12 months prior to initiation of therapy In-patient or out-patient claims	Internal documentation
Opioids	NDC	Lortab	504740907	≥1 code ≤12 months prior to initiation of therapy In-patient or out-patient claims	Internal documentation
Opioids	NDC	Lortab	504740907	≥1 code ≤12 months prior to initiation of therapy In-patient or out-patient claims	Internal documentation
Opioids	NDC	Lortab Elixir	504740909	≥1 code ≤12 months prior to initiation of therapy In-patient or out-patient claims	Internal documentation
Opioids	NDC	Lortab	504740910	≥1 code ≤12 months prior to initiation of therapy In-patient or out-patient claims	Internal documentation
Opioids	NDC	Lortab	504740910	≥1 code ≤12 months prior to initiation of therapy In-patient or out-patient claims	Internal documentation
Opioids	NDC	Lortab	504740910	≥1 code ≤12 months prior to initiation of therapy In-patient or out-patient claims	Internal documentation
Opioids	NDC	Lortab	504740925	≥1 code ≤12 months prior to initiation of therapy In-patient or out-patient claims	Internal documentation
Opioids	NDC	Lortab 5-325	504740930	≥1 code ≤12 months prior to initiation of therapy In-patient or out-patient claims	Internal documentation
Opioids	NDC	Lortab 7.5-325	504740931	≥1 code ≤12 months prior to initiation of therapy In-patient or out-patient claims	Internal documentation
Opioids	NDC	Lortab 10-325	504740932	≥1 code ≤12 months prior to initiation of therapy In-patient or out-patient claims	Internal documentation
Opioids	NDC	Allay	507320114	≥1 code ≤12 months prior to initiation of therapy In-patient or out-patient claims	Internal documentation
Opioids	NDC	Allay	507320128	≥1 code ≤12 months prior to initiation of therapy In-patient or out-patient claims	Internal documentation
Opioids	NDC	hydrocodone-acetaminophen	507320785	≥1 code ≤12 months prior to initiation of therapy In-patient or out-patient claims	Internal documentation
Opioids	NDC	hydrocodone-acetaminophen	507320785	≥1 code ≤12 months prior to initiation of therapy In-patient or out-patient claims	Internal documentation
Opioids	NDC	hydrocodone-acetaminophen	507320786	≥1 code ≤12 months prior to initiation of therapy In-patient or out-patient claims	Internal documentation
Opioids	NDC	hydrocodone-acetaminophen	507320786	≥1 code ≤12 months prior to initiation of therapy In-patient or out-patient claims	Internal documentation
Opioids	NDC	hydrocodone-acetaminophen	507520290	≥1 code ≤12 months prior to initiation of therapy In-patient or out-patient claims	Internal documentation
Opioids	NDC	hydrocodone-acetaminophen	507520290	≥1 code ≤12 months prior to initiation of therapy In-patient or out-patient claims	Internal documentation
Opioids	NDC	hydrocodone-acetaminophen	507520291	≥1 code ≤12 months prior to initiation of therapy In-patient or out-patient claims	Internal documentation
Opioids	NDC	hydrocodone-acetaminophen	507520291	≥1 code ≤12 months prior to initiation of therapy In-patient or out-patient claims	Internal documentation
Opioids	NDC	hydrocodone-acetaminophen	507520292	≥1 code ≤12 months prior to initiation of therapy In-patient or out-patient claims	Internal documentation
Opioids	NDC	hydrocodone-acetaminophen	507520292	≥1 code ≤12 months prior to initiation of therapy In-patient or out-patient claims	Internal documentation
Opioids	NDC	Propain Hc	508210777	≥1 code ≤12 months prior to initiation of therapy In-patient or out-patient claims	Internal documentation
Opioids	NDC	Propain Hc	508210777	≥1 code ≤12 months prior to initiation of therapy In-patient or out-patient claims	Internal documentation
Opioids	NDC	hydrocodone-acetaminophen	509620750	≥1 code ≤12 months prior to initiation of therapy In-patient or out-patient claims	Internal documentation
Opioids	NDC	Polygesic	509910005	≥1 code ≤12 months prior to initiation of therapy In-patient or out-patient claims	Internal documentation
Opioids	NDC	hydrocodone-acetaminophen	510790254	≥1 code ≤12 months prior to initiation of therapy In-patient or out-patient claims	Internal documentation
Opioids	NDC	hydrocodone-acetaminophen	510790254	≥1 code ≤12 months prior to initiation of therapy In-patient or out-patient claims	Internal documentation
Opioids	NDC	hydrocodone-acetaminophen	510790274	≥1 code ≤12 months prior to initiation of therapy In-patient or out-patient claims	Internal documentation
Opioids	NDC	hydrocodone-acetaminophen	510790274	≥1 code ≤12 months prior to initiation of therapy In-patient or out-patient claims	Internal documentation
Opioids	NDC	hydrocodone-acetaminophen	510790295	≥1 code ≤12 months prior to initiation of therapy In-patient or out-patient claims	Internal documentation
Opioids	NDC	hydrocodone-acetaminophen	510790295	≥1 code ≤12 months prior to initiation of therapy In-patient or out-patient claims	Internal documentation
Opioids	NDC	hydrocodone-acetaminophen	510790305	≥1 code ≤12 months prior to initiation of therapy In-patient or out-patient claims	Internal documentation
Opioids	NDC	hydrocodone-acetaminophen	510790305	≥1 code ≤12 months prior to initiation of therapy In-patient or out-patient claims	Internal documentation
Opioids	NDC	hydrocodone-acetaminophen	510790420	≥1 code ≤12 months prior to initiation of therapy In-patient or out-patient claims	Internal documentation
Opioids	NDC	hydrocodone-acetaminophen	510790420	≥1 code ≤12 months prior to initiation of therapy In-patient or out-patient claims	Internal documentation
Opioids	NDC	hydrocodone-acetaminophen	510790420	≥1 code ≤12 months prior to initiation of therapy In-patient or out-patient claims	Internal documentation
Opioids	NDC	hydrocodone-acetaminophen	510790420	≥1 code ≤12 months prior to initiation of therapy In-patient or out-patient claims	Internal documentation
Opioids	NDC	hydrocodone-acetaminophen	510790748	≥1 code ≤12 months prior to initiation of therapy In-patient or out-patient claims	Internal documentation
Opioids	NDC	hydrocodone-acetaminophen	510790748	≥1 code ≤12 months prior to initiation of therapy In-patient or out-patient claims	Internal documentation
Opioids	NDC	hydrocodone-acetaminophen	510790777	≥1 code ≤12 months prior to initiation of therapy In-patient or out-patient claims	Internal documentation
Opioids	NDC	hydrocodone-acetaminophen	510790777	≥1 code ≤12 months prior to initiation of therapy In-patient or out-patient claims	Internal documentation
Opioids	NDC	hydrocodone-acetaminophen	510790777	≥1 code ≤12 months prior to initiation of therapy In-patient or out-patient claims	Internal documentation
Opioids	NDC	hydrocodone-acetaminophen	510790778	≥1 code ≤12 months prior to initiation of therapy In-patient or out-patient claims	Internal documentation
Opioids	NDC	hydrocodone-acetaminophen	510790778	≥1 code ≤12 months prior to initiation of therapy In-patient or out-patient claims	Internal documentation
Opioids	NDC	hydrocodone-acetaminophen	510790778	≥1 code ≤12 months prior to initiation of therapy In-patient or out-patient claims	Internal documentation
Opioids	NDC	hydrocodone-acetaminophen	510790779	≥1 code ≤12 months prior to initiation of therapy In-patient or out-patient claims	Internal documentation
Opioids	NDC	hydrocodone-acetaminophen	510790779	≥1 code ≤12 months prior to initiation of therapy In-patient or out-patient claims	Internal documentation
Opioids	NDC	hydrocodone-acetaminophen	510790779	≥1 code ≤12 months prior to initiation of therapy In-patient or out-patient claims	Internal documentation
Opioids	NDC	hydrocodone-acetaminophen	510790780	≥1 code ≤12 months prior to initiation of therapy In-patient or out-patient claims	Internal documentation
Opioids	NDC	hydrocodone-acetaminophen	510790780	≥1 code ≤12 months prior to initiation of therapy In-patient or out-patient claims	Internal documentation
Opioids	NDC	hydrocodone-acetaminophen	510790780	≥1 code ≤12 months prior to initiation of therapy In-patient or out-patient claims	Internal documentation
Opioids	NDC	hydrocodone-acetaminophen	510790780	≥1 code ≤12 months prior to initiation of therapy In-patient or out-patient claims	Internal documentation
Opioids	NDC	hydrocodone-acetaminophen	510790781	≥1 code ≤12 months prior to initiation of therapy In-patient or out-patient claims	Internal documentation
Opioids	NDC	hydrocodone-acetaminophen	510790781	≥1 code ≤12 months prior to initiation of therapy In-patient or out-patient claims	Internal documentation
Opioids	NDC	hydrocodone-acetaminophen	510790867	≥1 code ≤12 months prior to initiation of therapy In-patient or out-patient claims	Internal documentation
Opioids	NDC	hydrocodone-acetaminophen	510790867	≥1 code ≤12 months prior to initiation of therapy In-patient or out-patient claims	Internal documentation
Opioids	NDC	hydrocodone-acetaminophen	510790933	≥1 code ≤12 months prior to initiation of therapy In-patient or out-patient claims	Internal documentation
Opioids	NDC	hydrocodone-acetaminophen	510790933	≥1 code ≤12 months prior to initiation of therapy In-patient or out-patient claims	Internal documentation
Opioids	NDC	T-Gesic Forte	511890032	≥1 code ≤12 months prior to initiation of therapy In-patient or out-patient claims	Internal documentation
Opioids	NDC	T-Gesic	511890083	≥1 code ≤12 months prior to initiation of therapy In-patient or out-patient claims	Internal documentation
Opioids	NDC	Dolo-Pap	511890102	≥1 code ≤12 months prior to initiation of therapy In-patient or out-patient claims	Internal documentation
Opioids	NDC	Adol (hydrocodone-acetaminoph)	513440111	≥1 code ≤12 months prior to initiation of therapy In-patient or out-patient claims	Internal documentation
Opioids	NDC	hydrocodone-acetaminophen	514320221	≥1 code ≤12 months prior to initiation of therapy In-patient or out-patient claims	Internal documentation
Opioids	NDC	hydrocodone-acetaminophen	514320221	≥1 code ≤12 months prior to initiation of therapy In-patient or out-patient claims	Internal documentation
Opioids	NDC	hydrocodone-acetaminophen	514320227	≥1 code ≤12 months prior to initiation of therapy In-patient or out-patient claims	Internal documentation
Opioids	NDC	hydrocodone-acetaminophen	514320227	≥1 code ≤12 months prior to initiation of therapy In-patient or out-patient claims	Internal documentation
Opioids	NDC	hydrocodone-acetaminophen	514320227	≥1 code ≤12 months prior to initiation of therapy In-patient or out-patient claims	Internal documentation
Opioids	NDC	hydrocodone-acetaminophen	514320798	≥1 code ≤12 months prior to initiation of therapy In-patient or out-patient claims	Internal documentation
Opioids	NDC	hydrocodone-acetaminophen	514320798	≥1 code ≤12 months prior to initiation of therapy In-patient or out-patient claims	Internal documentation
Opioids	NDC	dihydrocodeine bitartrat(bulk)	515521355	≥1 code ≤12 months prior to initiation of therapy In-patient or out-patient claims	Internal documentation
Opioids	NDC	dihydrocodeine bitartrat(bulk)	515521355	≥1 code ≤12 months prior to initiation of therapy In-patient or out-patient claims	Internal documentation
Opioids	NDC	hydrocodone-acetaminophen	516550812	≥1 code ≤12 months prior to initiation of therapy In-patient or out-patient claims	Internal documentation
Opioids	NDC	hydrocodone-acetaminophen	516550812	≥1 code ≤12 months prior to initiation of therapy In-patient or out-patient claims	Internal documentation
Opioids	NDC	hydrocodone-acetaminophen	516550812	≥1 code ≤12 months prior to initiation of therapy In-patient or out-patient claims	Internal documentation
Opioids	NDC	hydrocodone-acetaminophen	516550812	≥1 code ≤12 months prior to initiation of therapy In-patient or out-patient claims	Internal documentation
Opioids	NDC	hydrocodone-acetaminophen	516550812	≥1 code ≤12 months prior to initiation of therapy In-patient or out-patient claims	Internal documentation
Opioids	NDC	hydrocodone-acetaminophen	516550812	≥1 code ≤12 months prior to initiation of therapy In-patient or out-patient claims	Internal documentation
Opioids	NDC	Anolor Dh-5	516740010	≥1 code ≤12 months prior to initiation of therapy In-patient or out-patient claims	Internal documentation
Opioids	NDC	aspirin-caffeine-dihydrocodein	517280441	≥1 code ≤12 months prior to initiation of therapy In-patient or out-patient claims	Internal documentation
Opioids	NDC	aspirin-caffeine-dihydrocodein	517280441	≥1 code ≤12 months prior to initiation of therapy In-patient or out-patient claims	Internal documentation
Opioids	NDC	Syngesic DC	517280645	≥1 code ≤12 months prior to initiation of therapy In-patient or out-patient claims	Internal documentation
Opioids	NDC	Syngesic DC	517280645	≥1 code ≤12 months prior to initiation of therapy In-patient or out-patient claims	Internal documentation
Opioids	NDC	hydrocodone-acetaminophen	517280771	≥1 code ≤12 months prior to initiation of therapy In-patient or out-patient claims	Internal documentation
Opioids	NDC	hydrocodone-acetaminophen	518620215	≥1 code ≤12 months prior to initiation of therapy In-patient or out-patient claims	Internal documentation
Opioids	NDC	hydrocodone-acetaminophen	518620215	≥1 code ≤12 months prior to initiation of therapy In-patient or out-patient claims	Internal documentation
Opioids	NDC	hydrocodone-acetaminophen	518620216	≥1 code ≤12 months prior to initiation of therapy In-patient or out-patient claims	Internal documentation
Opioids	NDC	hydrocodone-acetaminophen	518620216	≥1 code ≤12 months prior to initiation of therapy In-patient or out-patient claims	Internal documentation
Opioids	NDC	hydrocodone-acetaminophen	518620217	≥1 code ≤12 months prior to initiation of therapy In-patient or out-patient claims	Internal documentation
Opioids	NDC	hydrocodone-acetaminophen	518620217	≥1 code ≤12 months prior to initiation of therapy In-patient or out-patient claims	Internal documentation
Opioids	NDC	hydrocodone-acetaminophen	518620227	≥1 code ≤12 months prior to initiation of therapy In-patient or out-patient claims	Internal documentation
Opioids	NDC	hydrocodone-acetaminophen	518620227	≥1 code ≤12 months prior to initiation of therapy In-patient or out-patient claims	Internal documentation
Opioids	NDC	hydrocodone-acetaminophen	518620228	≥1 code ≤12 months prior to initiation of therapy In-patient or out-patient claims	Internal documentation
Opioids	NDC	hydrocodone-acetaminophen	518620228	≥1 code ≤12 months prior to initiation of therapy In-patient or out-patient claims	Internal documentation
Opioids	NDC	hydrocodone-acetaminophen	518620229	≥1 code ≤12 months prior to initiation of therapy In-patient or out-patient claims	Internal documentation
Opioids	NDC	hydrocodone-acetaminophen	518620229	≥1 code ≤12 months prior to initiation of therapy In-patient or out-patient claims	Internal documentation
Opioids	NDC	Lorcet (hydrocodone)	518620585	≥1 code ≤12 months prior to initiation of therapy In-patient or out-patient claims	Internal documentation
Opioids	NDC	Lorcet (hydrocodone)	518620585	≥1 code ≤12 months prior to initiation of therapy In-patient or out-patient claims	Internal documentation
Opioids	NDC	Lorcet Plus	518620586	≥1 code ≤12 months prior to initiation of therapy In-patient or out-patient claims	Internal documentation
Opioids	NDC	Lorcet Plus	518620586	≥1 code ≤12 months prior to initiation of therapy In-patient or out-patient claims	Internal documentation
Opioids	NDC	Lorcet HD	518620587	≥1 code ≤12 months prior to initiation of therapy In-patient or out-patient claims	Internal documentation
Opioids	NDC	Lorcet HD	518620587	≥1 code ≤12 months prior to initiation of therapy In-patient or out-patient claims	Internal documentation
Opioids	NDC	hydrocodone-acetaminophen	518750386	≥1 code ≤12 months prior to initiation of therapy In-patient or out-patient claims	Internal documentation
Opioids	NDC	hydrocodone-acetaminophen	518750387	≥1 code ≤12 months prior to initiation of therapy In-patient or out-patient claims	Internal documentation
Opioids	NDC	hydrocodone-acetaminophen	518750387	≥1 code ≤12 months prior to initiation of therapy In-patient or out-patient claims	Internal documentation
Opioids	NDC	hydrocodone-acetaminophen	518750388	≥1 code ≤12 months prior to initiation of therapy In-patient or out-patient claims	Internal documentation
Opioids	NDC	hydrocodone-acetaminophen	518750388	≥1 code ≤12 months prior to initiation of therapy In-patient or out-patient claims	Internal documentation
Opioids	NDC	hydrocodone-acetaminophen	518750389	≥1 code ≤12 months prior to initiation of therapy In-patient or out-patient claims	Internal documentation
Opioids	NDC	hydrocodone-acetaminophen	518750389	≥1 code ≤12 months prior to initiation of therapy In-patient or out-patient claims	Internal documentation
Opioids	NDC	hydrocodone-acetaminophen	518750390	≥1 code ≤12 months prior to initiation of therapy In-patient or out-patient claims	Internal documentation
Opioids	NDC	hydrocodone-acetaminophen	518750390	≥1 code ≤12 months prior to initiation of therapy In-patient or out-patient claims	Internal documentation
Opioids	NDC	hydrocodone-acetaminophen	518750391	≥1 code ≤12 months prior to initiation of therapy In-patient or out-patient claims	Internal documentation
Opioids	NDC	hydrocodone-acetaminophen	518750391	≥1 code ≤12 months prior to initiation of therapy In-patient or out-patient claims	Internal documentation
Opioids	NDC	Hycomed	523490202	≥1 code ≤12 months prior to initiation of therapy In-patient or out-patient claims	Internal documentation
Opioids	NDC	Hycomed	523490210	≥1 code ≤12 months prior to initiation of therapy In-patient or out-patient claims	Internal documentation
Opioids	NDC	Hycomed	523490300	≥1 code ≤12 months prior to initiation of therapy In-patient or out-patient claims	Internal documentation
Opioids	NDC	hydrocodone-acetaminophen	524460233	≥1 code ≤12 months prior to initiation of therapy In-patient or out-patient claims	Internal documentation
Opioids	NDC	hydrocodone-acetaminophen	524460233	≥1 code ≤12 months prior to initiation of therapy In-patient or out-patient claims	Internal documentation
Opioids	NDC	hydrocodone-acetaminophen	524930191	≥1 code ≤12 months prior to initiation of therapy In-patient or out-patient claims	Internal documentation
Opioids	NDC	hydrocodone-acetaminophen	524930191	≥1 code ≤12 months prior to initiation of therapy In-patient or out-patient claims	Internal documentation
Opioids	NDC	hydrocodone-acetaminophen	524930191	≥1 code ≤12 months prior to initiation of therapy In-patient or out-patient claims	Internal documentation
Opioids	NDC	hydrocodone-acetaminophen	524930191	≥1 code ≤12 months prior to initiation of therapy In-patient or out-patient claims	Internal documentation
Opioids	NDC	Norco	525440071	≥1 code ≤12 months prior to initiation of therapy In-patient or out-patient claims	Internal documentation
Opioids	NDC	Norco	525440161	≥1 code ≤12 months prior to initiation of therapy In-patient or out-patient claims	Internal documentation
Opioids	NDC	Norco	525440161	≥1 code ≤12 months prior to initiation of therapy In-patient or out-patient claims	Internal documentation
Opioids	NDC	Norco	525440162	≥1 code ≤12 months prior to initiation of therapy In-patient or out-patient claims	Internal documentation
Opioids	NDC	Maxidone	525440163	≥1 code ≤12 months prior to initiation of therapy In-patient or out-patient claims	Internal documentation
Opioids	NDC	hydrocodone-acetaminophen	525440349	≥1 code ≤12 months prior to initiation of therapy In-patient or out-patient claims	Internal documentation
Opioids	NDC	hydrocodone-acetaminophen	525440349	≥1 code ≤12 months prior to initiation of therapy In-patient or out-patient claims	Internal documentation
Opioids	NDC	hydrocodone-acetaminophen	525440385	≥1 code ≤12 months prior to initiation of therapy In-patient or out-patient claims	Internal documentation
Opioids	NDC	hydrocodone-acetaminophen	525440385	≥1 code ≤12 months prior to initiation of therapy In-patient or out-patient claims	Internal documentation
Opioids	NDC	hydrocodone-acetaminophen	525440387	≥1 code ≤12 months prior to initiation of therapy In-patient or out-patient claims	Internal documentation
Opioids	NDC	hydrocodone-acetaminophen	525440387	≥1 code ≤12 months prior to initiation of therapy In-patient or out-patient claims	Internal documentation
Opioids	NDC	hydrocodone-acetaminophen	525440388	≥1 code ≤12 months prior to initiation of therapy In-patient or out-patient claims	Internal documentation
Opioids	NDC	hydrocodone-acetaminophen	525440502	≥1 code ≤12 months prior to initiation of therapy In-patient or out-patient claims	Internal documentation
Opioids	NDC	hydrocodone-acetaminophen	525440502	≥1 code ≤12 months prior to initiation of therapy In-patient or out-patient claims	Internal documentation
Opioids	NDC	hydrocodone-acetaminophen	525440503	≥1 code ≤12 months prior to initiation of therapy In-patient or out-patient claims	Internal documentation
Opioids	NDC	hydrocodone-acetaminophen	525440503	≥1 code ≤12 months prior to initiation of therapy In-patient or out-patient claims	Internal documentation
Opioids	NDC	Norco	525440539	≥1 code ≤12 months prior to initiation of therapy In-patient or out-patient claims	Internal documentation
Opioids	NDC	Norco	525440539	≥1 code ≤12 months prior to initiation of therapy In-patient or out-patient claims	Internal documentation
Opioids	NDC	hydrocodone-acetaminophen	525440540	≥1 code ≤12 months prior to initiation of therapy In-patient or out-patient claims	Internal documentation
Opioids	NDC	hydrocodone-acetaminophen	525440540	≥1 code ≤12 months prior to initiation of therapy In-patient or out-patient claims	Internal documentation
Opioids	NDC	Maxidone	525440634	≥1 code ≤12 months prior to initiation of therapy In-patient or out-patient claims	Internal documentation
Opioids	NDC	Norco	525440729	≥1 code ≤12 months prior to initiation of therapy In-patient or out-patient claims	Internal documentation
Opioids	NDC	hydrocodone-acetaminophen	525440853	≥1 code ≤12 months prior to initiation of therapy In-patient or out-patient claims	Internal documentation
Opioids	NDC	hydrocodone-acetaminophen	525440853	≥1 code ≤12 months prior to initiation of therapy In-patient or out-patient claims	Internal documentation
Opioids	NDC	Norco	525440913	≥1 code ≤12 months prior to initiation of therapy In-patient or out-patient claims	Internal documentation
Opioids	NDC	Norco	525440913	≥1 code ≤12 months prior to initiation of therapy In-patient or out-patient claims	Internal documentation
Opioids	NDC	hydrocodone-acetaminophen	525550076	≥1 code ≤12 months prior to initiation of therapy In-patient or out-patient claims	Internal documentation
Opioids	NDC	hydrocodone-acetaminophen	525550076	≥1 code ≤12 months prior to initiation of therapy In-patient or out-patient claims	Internal documentation
Opioids	NDC	hydrocodone-acetaminophen	525550641	≥1 code ≤12 months prior to initiation of therapy In-patient or out-patient claims	Internal documentation
Opioids	NDC	hydrocodone-acetaminophen	525550641	≥1 code ≤12 months prior to initiation of therapy In-patient or out-patient claims	Internal documentation
Opioids	NDC	hydrocodone-acetaminophen	525550652	≥1 code ≤12 months prior to initiation of therapy In-patient or out-patient claims	Internal documentation
Opioids	NDC	hydrocodone-acetaminophen	525550652	≥1 code ≤12 months prior to initiation of therapy In-patient or out-patient claims	Internal documentation
Opioids	NDC	hydrocodone-acetaminophen	525550653	≥1 code ≤12 months prior to initiation of therapy In-patient or out-patient claims	Internal documentation
Opioids	NDC	hydrocodone-acetaminophen	525550654	≥1 code ≤12 months prior to initiation of therapy In-patient or out-patient claims	Internal documentation
Opioids	NDC	hydrocodone-acetaminophen	525550654	≥1 code ≤12 months prior to initiation of therapy In-patient or out-patient claims	Internal documentation
Opioids	NDC	hydrocodone-acetaminophen	525550672	≥1 code ≤12 months prior to initiation of therapy In-patient or out-patient claims	Internal documentation
Opioids	NDC	hydrocodone-acetaminophen	525550672	≥1 code ≤12 months prior to initiation of therapy In-patient or out-patient claims	Internal documentation
Opioids	NDC	hydrocodone-acetaminophen	525550699	≥1 code ≤12 months prior to initiation of therapy In-patient or out-patient claims	Internal documentation
Opioids	NDC	hydrocodone-acetaminophen	525550699	≥1 code ≤12 months prior to initiation of therapy In-patient or out-patient claims	Internal documentation
Opioids	NDC	hydrocodone-acetaminophen	525550700	≥1 code ≤12 months prior to initiation of therapy In-patient or out-patient claims	Internal documentation
Opioids	NDC	hydrocodone-acetaminophen	525550701	≥1 code ≤12 months prior to initiation of therapy In-patient or out-patient claims	Internal documentation
Opioids	NDC	hydrocodone-acetaminophen	525550701	≥1 code ≤12 months prior to initiation of therapy In-patient or out-patient claims	Internal documentation
Opioids	NDC	hydrocodone-acetaminophen	527280104	≥1 code ≤12 months prior to initiation of therapy In-patient or out-patient claims	Internal documentation
Opioids	NDC	hydrocodone-acetaminophen	527280264	≥1 code ≤12 months prior to initiation of therapy In-patient or out-patient claims	Internal documentation
Opioids	NDC	hydrocodone-acetaminophen	529590071	≥1 code ≤12 months prior to initiation of therapy In-patient or out-patient claims	Internal documentation
Opioids	NDC	hydrocodone-acetaminophen	529590071	≥1 code ≤12 months prior to initiation of therapy In-patient or out-patient claims	Internal documentation
Opioids	NDC	hydrocodone-acetaminophen	529590071	≥1 code ≤12 months prior to initiation of therapy In-patient or out-patient claims	Internal documentation
Opioids	NDC	hydrocodone-acetaminophen	529590071	≥1 code ≤12 months prior to initiation of therapy In-patient or out-patient claims	Internal documentation
Opioids	NDC	Lortab	529590185	≥1 code ≤12 months prior to initiation of therapy In-patient or out-patient claims	Internal documentation
Opioids	NDC	Lortab	529590185	≥1 code ≤12 months prior to initiation of therapy In-patient or out-patient claims	Internal documentation
Opioids	NDC	Lortab	529590186	≥1 code ≤12 months prior to initiation of therapy In-patient or out-patient claims	Internal documentation
Opioids	NDC	Lortab	529590186	≥1 code ≤12 months prior to initiation of therapy In-patient or out-patient claims	Internal documentation
Opioids	NDC	Lortab	529590186	≥1 code ≤12 months prior to initiation of therapy In-patient or out-patient claims	Internal documentation
Opioids	NDC	Lortab	529590186	≥1 code ≤12 months prior to initiation of therapy In-patient or out-patient claims	Internal documentation
Opioids	NDC	hydrocodone-acetaminophen	529590312	≥1 code ≤12 months prior to initiation of therapy In-patient or out-patient claims	Internal documentation
Opioids	NDC	hydrocodone-acetaminophen	529590312	≥1 code ≤12 months prior to initiation of therapy In-patient or out-patient claims	Internal documentation
Opioids	NDC	hydrocodone-acetaminophen	529590312	≥1 code ≤12 months prior to initiation of therapy In-patient or out-patient claims	Internal documentation
Opioids	NDC	hydrocodone-acetaminophen	529590312	≥1 code ≤12 months prior to initiation of therapy In-patient or out-patient claims	Internal documentation
Opioids	NDC	hydrocodone-acetaminophen	529590312	≥1 code ≤12 months prior to initiation of therapy In-patient or out-patient claims	Internal documentation
Opioids	NDC	hydrocodone-acetaminophen	529590312	≥1 code ≤12 months prior to initiation of therapy In-patient or out-patient claims	Internal documentation
Opioids	NDC	hydrocodone-acetaminophen	529590312	≥1 code ≤12 months prior to initiation of therapy In-patient or out-patient claims	Internal documentation
Opioids	NDC	hydrocodone-acetaminophen	529590312	≥1 code ≤12 months prior to initiation of therapy In-patient or out-patient claims	Internal documentation
Opioids	NDC	hydrocodone-acetaminophen	529590312	≥1 code ≤12 months prior to initiation of therapy In-patient or out-patient claims	Internal documentation
Opioids	NDC	hydrocodone-acetaminophen	529590312	≥1 code ≤12 months prior to initiation of therapy In-patient or out-patient claims	Internal documentation
Opioids	NDC	hydrocodone-acetaminophen	529590312	≥1 code ≤12 months prior to initiation of therapy In-patient or out-patient claims	Internal documentation
Opioids	NDC	hydrocodone-acetaminophen	529590312	≥1 code ≤12 months prior to initiation of therapy In-patient or out-patient claims	Internal documentation
Opioids	NDC	hydrocodone-acetaminophen	529590312	≥1 code ≤12 months prior to initiation of therapy In-patient or out-patient claims	Internal documentation
Opioids	NDC	hydrocodone-acetaminophen	529590312	≥1 code ≤12 months prior to initiation of therapy In-patient or out-patient claims	Internal documentation
Opioids	NDC	hydrocodone-acetaminophen	529590312	≥1 code ≤12 months prior to initiation of therapy In-patient or out-patient claims	Internal documentation
Opioids	NDC	hydrocodone-acetaminophen	529590312	≥1 code ≤12 months prior to initiation of therapy In-patient or out-patient claims	Internal documentation
Opioids	NDC	hydrocodone-acetaminophen	529590312	≥1 code ≤12 months prior to initiation of therapy In-patient or out-patient claims	Internal documentation
Opioids	NDC	hydrocodone-acetaminophen	529590312	≥1 code ≤12 months prior to initiation of therapy In-patient or out-patient claims	Internal documentation
Opioids	NDC	hydrocodone-acetaminophen	529590312	≥1 code ≤12 months prior to initiation of therapy In-patient or out-patient claims	Internal documentation
Opioids	NDC	hydrocodone-acetaminophen	529590312	≥1 code ≤12 months prior to initiation of therapy In-patient or out-patient claims	Internal documentation
Opioids	NDC	hydrocodone-acetaminophen	529590312	≥1 code ≤12 months prior to initiation of therapy In-patient or out-patient claims	Internal documentation
Opioids	NDC	hydrocodone-acetaminophen	529590312	≥1 code ≤12 months prior to initiation of therapy In-patient or out-patient claims	Internal documentation
Opioids	NDC	hydrocodone-acetaminophen	529590312	≥1 code ≤12 months prior to initiation of therapy In-patient or out-patient claims	Internal documentation
Opioids	NDC	hydrocodone-acetaminophen	529590312	≥1 code ≤12 months prior to initiation of therapy In-patient or out-patient claims	Internal documentation
Opioids	NDC	hydrocodone-acetaminophen	529590324	≥1 code ≤12 months prior to initiation of therapy In-patient or out-patient claims	Internal documentation
Opioids	NDC	hydrocodone-acetaminophen	529590324	≥1 code ≤12 months prior to initiation of therapy In-patient or out-patient claims	Internal documentation
Opioids	NDC	hydrocodone-acetaminophen	529590324	≥1 code ≤12 months prior to initiation of therapy In-patient or out-patient claims	Internal documentation
Opioids	NDC	hydrocodone-acetaminophen	529590324	≥1 code ≤12 months prior to initiation of therapy In-patient or out-patient claims	Internal documentation
Opioids	NDC	hydrocodone-acetaminophen	529590324	≥1 code ≤12 months prior to initiation of therapy In-patient or out-patient claims	Internal documentation
Opioids	NDC	hydrocodone-acetaminophen	529590324	≥1 code ≤12 months prior to initiation of therapy In-patient or out-patient claims	Internal documentation
Opioids	NDC	hydrocodone-acetaminophen	529590324	≥1 code ≤12 months prior to initiation of therapy In-patient or out-patient claims	Internal documentation
Opioids	NDC	hydrocodone-acetaminophen	529590324	≥1 code ≤12 months prior to initiation of therapy In-patient or out-patient claims	Internal documentation
Opioids	NDC	hydrocodone-acetaminophen	529590324	≥1 code ≤12 months prior to initiation of therapy In-patient or out-patient claims	Internal documentation
Opioids	NDC	hydrocodone-acetaminophen	529590324	≥1 code ≤12 months prior to initiation of therapy In-patient or out-patient claims	Internal documentation
Opioids	NDC	hydrocodone-acetaminophen	529590324	≥1 code ≤12 months prior to initiation of therapy In-patient or out-patient claims	Internal documentation
Opioids	NDC	hydrocodone-acetaminophen	529590324	≥1 code ≤12 months prior to initiation of therapy In-patient or out-patient claims	Internal documentation
Opioids	NDC	hydrocodone-acetaminophen	529590324	≥1 code ≤12 months prior to initiation of therapy In-patient or out-patient claims	Internal documentation
Opioids	NDC	hydrocodone-acetaminophen	529590324	≥1 code ≤12 months prior to initiation of therapy In-patient or out-patient claims	Internal documentation
Opioids	NDC	hydrocodone-acetaminophen	529590324	≥1 code ≤12 months prior to initiation of therapy In-patient or out-patient claims	Internal documentation
Opioids	NDC	Anexsia	529590364	≥1 code ≤12 months prior to initiation of therapy In-patient or out-patient claims	Internal documentation
Opioids	NDC	Anexsia	529590364	≥1 code ≤12 months prior to initiation of therapy In-patient or out-patient claims	Internal documentation
Opioids	NDC	hydrocodone-acetaminophen	529590371	≥1 code ≤12 months prior to initiation of therapy In-patient or out-patient claims	Internal documentation
Opioids	NDC	hydrocodone-acetaminophen	529590371	≥1 code ≤12 months prior to initiation of therapy In-patient or out-patient claims	Internal documentation
Opioids	NDC	hydrocodone-acetaminophen	529590371	≥1 code ≤12 months prior to initiation of therapy In-patient or out-patient claims	Internal documentation
Opioids	NDC	hydrocodone-acetaminophen	529590371	≥1 code ≤12 months prior to initiation of therapy In-patient or out-patient claims	Internal documentation
Opioids	NDC	hydrocodone-acetaminophen	529590371	≥1 code ≤12 months prior to initiation of therapy In-patient or out-patient claims	Internal documentation
Opioids	NDC	hydrocodone-acetaminophen	529590371	≥1 code ≤12 months prior to initiation of therapy In-patient or out-patient claims	Internal documentation
Opioids	NDC	hydrocodone-acetaminophen	529590371	≥1 code ≤12 months prior to initiation of therapy In-patient or out-patient claims	Internal documentation
Opioids	NDC	hydrocodone-acetaminophen	529590371	≥1 code ≤12 months prior to initiation of therapy In-patient or out-patient claims	Internal documentation
Opioids	NDC	hydrocodone-acetaminophen	529590371	≥1 code ≤12 months prior to initiation of therapy In-patient or out-patient claims	Internal documentation
Opioids	NDC	hydrocodone-acetaminophen	529590371	≥1 code ≤12 months prior to initiation of therapy In-patient or out-patient claims	Internal documentation
Opioids	NDC	hydrocodone-acetaminophen	529590371	≥1 code ≤12 months prior to initiation of therapy In-patient or out-patient claims	Internal documentation
Opioids	NDC	hydrocodone-acetaminophen	529590371	≥1 code ≤12 months prior to initiation of therapy In-patient or out-patient claims	Internal documentation
Opioids	NDC	hydrocodone-acetaminophen	529590371	≥1 code ≤12 months prior to initiation of therapy In-patient or out-patient claims	Internal documentation
Opioids	NDC	hydrocodone-acetaminophen	529590372	≥1 code ≤12 months prior to initiation of therapy In-patient or out-patient claims	Internal documentation
Opioids	NDC	hydrocodone-acetaminophen	529590372	≥1 code ≤12 months prior to initiation of therapy In-patient or out-patient claims	Internal documentation
Opioids	NDC	hydrocodone-acetaminophen	529590372	≥1 code ≤12 months prior to initiation of therapy In-patient or out-patient claims	Internal documentation
Opioids	NDC	hydrocodone-acetaminophen	529590372	≥1 code ≤12 months prior to initiation of therapy In-patient or out-patient claims	Internal documentation
Opioids	NDC	hydrocodone-acetaminophen	529590372	≥1 code ≤12 months prior to initiation of therapy In-patient or out-patient claims	Internal documentation
Opioids	NDC	hydrocodone-acetaminophen	529590372	≥1 code ≤12 months prior to initiation of therapy In-patient or out-patient claims	Internal documentation
Opioids	NDC	hydrocodone-acetaminophen	529590372	≥1 code ≤12 months prior to initiation of therapy In-patient or out-patient claims	Internal documentation
Opioids	NDC	hydrocodone-acetaminophen	529590372	≥1 code ≤12 months prior to initiation of therapy In-patient or out-patient claims	Internal documentation
Opioids	NDC	hydrocodone-acetaminophen	529590380	≥1 code ≤12 months prior to initiation of therapy In-patient or out-patient claims	Internal documentation
Opioids	NDC	hydrocodone-acetaminophen	529590380	≥1 code ≤12 months prior to initiation of therapy In-patient or out-patient claims	Internal documentation
Opioids	NDC	hydrocodone-acetaminophen	529590380	≥1 code ≤12 months prior to initiation of therapy In-patient or out-patient claims	Internal documentation
Opioids	NDC	hydrocodone-acetaminophen	529590380	≥1 code ≤12 months prior to initiation of therapy In-patient or out-patient claims	Internal documentation
Opioids	NDC	hydrocodone-acetaminophen	529590380	≥1 code ≤12 months prior to initiation of therapy In-patient or out-patient claims	Internal documentation
Opioids	NDC	hydrocodone-acetaminophen	529590380	≥1 code ≤12 months prior to initiation of therapy In-patient or out-patient claims	Internal documentation
Opioids	NDC	hydrocodone-acetaminophen	529590380	≥1 code ≤12 months prior to initiation of therapy In-patient or out-patient claims	Internal documentation
Opioids	NDC	hydrocodone-acetaminophen	529590380	≥1 code ≤12 months prior to initiation of therapy In-patient or out-patient claims	Internal documentation
Opioids	NDC	hydrocodone-acetaminophen	529590380	≥1 code ≤12 months prior to initiation of therapy In-patient or out-patient claims	Internal documentation
Opioids	NDC	hydrocodone-acetaminophen	529590380	≥1 code ≤12 months prior to initiation of therapy In-patient or out-patient claims	Internal documentation
Opioids	NDC	hydrocodone-acetaminophen	529590380	≥1 code ≤12 months prior to initiation of therapy In-patient or out-patient claims	Internal documentation
Opioids	NDC	hydrocodone-acetaminophen	529590380	≥1 code ≤12 months prior to initiation of therapy In-patient or out-patient claims	Internal documentation
Opioids	NDC	hydrocodone-acetaminophen	529590380	≥1 code ≤12 months prior to initiation of therapy In-patient or out-patient claims	Internal documentation
Opioids	NDC	hydrocodone-acetaminophen	529590380	≥1 code ≤12 months prior to initiation of therapy In-patient or out-patient claims	Internal documentation
Opioids	NDC	hydrocodone-acetaminophen	529590380	≥1 code ≤12 months prior to initiation of therapy In-patient or out-patient claims	Internal documentation
Opioids	NDC	hydrocodone-acetaminophen	529590380	≥1 code ≤12 months prior to initiation of therapy In-patient or out-patient claims	Internal documentation
Opioids	NDC	hydrocodone-acetaminophen	529590380	≥1 code ≤12 months prior to initiation of therapy In-patient or out-patient claims	Internal documentation
Opioids	NDC	Lorcet 10/650	529590403	≥1 code ≤12 months prior to initiation of therapy In-patient or out-patient claims	Internal documentation
Opioids	NDC	Lorcet 10/650	529590403	≥1 code ≤12 months prior to initiation of therapy In-patient or out-patient claims	Internal documentation
Opioids	NDC	hydrocodone-acetaminophen	529590415	≥1 code ≤12 months prior to initiation of therapy In-patient or out-patient claims	Internal documentation
Opioids	NDC	hydrocodone-acetaminophen	529590415	≥1 code ≤12 months prior to initiation of therapy In-patient or out-patient claims	Internal documentation
Opioids	NDC	hydrocodone-acetaminophen	529590415	≥1 code ≤12 months prior to initiation of therapy In-patient or out-patient claims	Internal documentation
Opioids	NDC	hydrocodone-acetaminophen	529590415	≥1 code ≤12 months prior to initiation of therapy In-patient or out-patient claims	Internal documentation
Opioids	NDC	hydrocodone-acetaminophen	529590415	≥1 code ≤12 months prior to initiation of therapy In-patient or out-patient claims	Internal documentation
Opioids	NDC	hydrocodone-acetaminophen	529590415	≥1 code ≤12 months prior to initiation of therapy In-patient or out-patient claims	Internal documentation
Opioids	NDC	hydrocodone-acetaminophen	529590415	≥1 code ≤12 months prior to initiation of therapy In-patient or out-patient claims	Internal documentation
Opioids	NDC	hydrocodone-acetaminophen	529590415	≥1 code ≤12 months prior to initiation of therapy In-patient or out-patient claims	Internal documentation
Opioids	NDC	hydrocodone-acetaminophen	529590415	≥1 code ≤12 months prior to initiation of therapy In-patient or out-patient claims	Internal documentation
Opioids	NDC	hydrocodone-acetaminophen	529590415	≥1 code ≤12 months prior to initiation of therapy In-patient or out-patient claims	Internal documentation
Opioids	NDC	hydrocodone-acetaminophen	529590415	≥1 code ≤12 months prior to initiation of therapy In-patient or out-patient claims	Internal documentation
Opioids	NDC	hydrocodone-acetaminophen	529590415	≥1 code ≤12 months prior to initiation of therapy In-patient or out-patient claims	Internal documentation
Opioids	NDC	hydrocodone-acetaminophen	529590415	≥1 code ≤12 months prior to initiation of therapy In-patient or out-patient claims	Internal documentation
Opioids	NDC	hydrocodone-acetaminophen	529590415	≥1 code ≤12 months prior to initiation of therapy In-patient or out-patient claims	Internal documentation
Opioids	NDC	hydrocodone-acetaminophen	529590415	≥1 code ≤12 months prior to initiation of therapy In-patient or out-patient claims	Internal documentation
Opioids	NDC	hydrocodone-acetaminophen	529590415	≥1 code ≤12 months prior to initiation of therapy In-patient or out-patient claims	Internal documentation
Opioids	NDC	hydrocodone-acetaminophen	529590415	≥1 code ≤12 months prior to initiation of therapy In-patient or out-patient claims	Internal documentation
Opioids	NDC	hydrocodone-acetaminophen	529590415	≥1 code ≤12 months prior to initiation of therapy In-patient or out-patient claims	Internal documentation
Opioids	NDC	hydrocodone-acetaminophen	529590415	≥1 code ≤12 months prior to initiation of therapy In-patient or out-patient claims	Internal documentation
Opioids	NDC	Lortab	529590453	≥1 code ≤12 months prior to initiation of therapy In-patient or out-patient claims	Internal documentation
Opioids	NDC	Lortab ASA	529590484	≥1 code ≤12 months prior to initiation of therapy In-patient or out-patient claims	Internal documentation
Opioids	NDC	Lortab ASA	529590484	≥1 code ≤12 months prior to initiation of therapy In-patient or out-patient claims	Internal documentation
Opioids	NDC	Lortab ASA	529590484	≥1 code ≤12 months prior to initiation of therapy In-patient or out-patient claims	Internal documentation
Opioids	NDC	Lortab ASA	529590484	≥1 code ≤12 months prior to initiation of therapy In-patient or out-patient claims	Internal documentation
Opioids	NDC	Vicodin HP	529590513	≥1 code ≤12 months prior to initiation of therapy In-patient or out-patient claims	Internal documentation
Opioids	NDC	hydrocodone-acetaminophen	529590521	≥1 code ≤12 months prior to initiation of therapy In-patient or out-patient claims	Internal documentation
Opioids	NDC	hydrocodone-acetaminophen	529590521	≥1 code ≤12 months prior to initiation of therapy In-patient or out-patient claims	Internal documentation
Opioids	NDC	hydrocodone-acetaminophen	529590521	≥1 code ≤12 months prior to initiation of therapy In-patient or out-patient claims	Internal documentation
Opioids	NDC	hydrocodone-acetaminophen	529590521	≥1 code ≤12 months prior to initiation of therapy In-patient or out-patient claims	Internal documentation
Opioids	NDC	hydrocodone-acetaminophen	529590521	≥1 code ≤12 months prior to initiation of therapy In-patient or out-patient claims	Internal documentation
Opioids	NDC	hydrocodone-acetaminophen	529590521	≥1 code ≤12 months prior to initiation of therapy In-patient or out-patient claims	Internal documentation
Opioids	NDC	hydrocodone-acetaminophen	529590521	≥1 code ≤12 months prior to initiation of therapy In-patient or out-patient claims	Internal documentation
Opioids	NDC	hydrocodone-acetaminophen	529590521	≥1 code ≤12 months prior to initiation of therapy In-patient or out-patient claims	Internal documentation
Opioids	NDC	hydrocodone-acetaminophen	529590521	≥1 code ≤12 months prior to initiation of therapy In-patient or out-patient claims	Internal documentation
Opioids	NDC	hydrocodone-acetaminophen	529590521	≥1 code ≤12 months prior to initiation of therapy In-patient or out-patient claims	Internal documentation
Opioids	NDC	hydrocodone-acetaminophen	529590521	≥1 code ≤12 months prior to initiation of therapy In-patient or out-patient claims	Internal documentation
Opioids	NDC	hydrocodone-acetaminophen	529590521	≥1 code ≤12 months prior to initiation of therapy In-patient or out-patient claims	Internal documentation
Opioids	NDC	hydrocodone-acetaminophen	529590521	≥1 code ≤12 months prior to initiation of therapy In-patient or out-patient claims	Internal documentation
Opioids	NDC	hydrocodone-acetaminophen	529590521	≥1 code ≤12 months prior to initiation of therapy In-patient or out-patient claims	Internal documentation
Opioids	NDC	hydrocodone-acetaminophen	529590521	≥1 code ≤12 months prior to initiation of therapy In-patient or out-patient claims	Internal documentation
Opioids	NDC	Norco	529590533	≥1 code ≤12 months prior to initiation of therapy In-patient or out-patient claims	Internal documentation
Opioids	NDC	Norco	529590533	≥1 code ≤12 months prior to initiation of therapy In-patient or out-patient claims	Internal documentation
Opioids	NDC	Norco	529590533	≥1 code ≤12 months prior to initiation of therapy In-patient or out-patient claims	Internal documentation
Opioids	NDC	Zydone	529590644	≥1 code ≤12 months prior to initiation of therapy In-patient or out-patient claims	Internal documentation
Opioids	NDC	Zydone	529590644	≥1 code ≤12 months prior to initiation of therapy In-patient or out-patient claims	Internal documentation
Opioids	NDC	hydrocodone-acetaminophen	529590735	≥1 code ≤12 months prior to initiation of therapy In-patient or out-patient claims	Internal documentation
Opioids	NDC	hydrocodone-acetaminophen	529590735	≥1 code ≤12 months prior to initiation of therapy In-patient or out-patient claims	Internal documentation
Opioids	NDC	hydrocodone-acetaminophen	529590735	≥1 code ≤12 months prior to initiation of therapy In-patient or out-patient claims	Internal documentation
Opioids	NDC	hydrocodone-acetaminophen	529590735	≥1 code ≤12 months prior to initiation of therapy In-patient or out-patient claims	Internal documentation
Opioids	NDC	hydrocodone-acetaminophen	529590735	≥1 code ≤12 months prior to initiation of therapy In-patient or out-patient claims	Internal documentation
Opioids	NDC	hydrocodone-acetaminophen	529590735	≥1 code ≤12 months prior to initiation of therapy In-patient or out-patient claims	Internal documentation
Opioids	NDC	hydrocodone-acetaminophen	529590735	≥1 code ≤12 months prior to initiation of therapy In-patient or out-patient claims	Internal documentation
Opioids	NDC	hydrocodone-acetaminophen	529590735	≥1 code ≤12 months prior to initiation of therapy In-patient or out-patient claims	Internal documentation
Opioids	NDC	hydrocodone-acetaminophen	529590735	≥1 code ≤12 months prior to initiation of therapy In-patient or out-patient claims	Internal documentation
Opioids	NDC	hydrocodone-acetaminophen	529590735	≥1 code ≤12 months prior to initiation of therapy In-patient or out-patient claims	Internal documentation
Opioids	NDC	hydrocodone-acetaminophen	529590735	≥1 code ≤12 months prior to initiation of therapy In-patient or out-patient claims	Internal documentation
Opioids	NDC	hydrocodone-acetaminophen	529590735	≥1 code ≤12 months prior to initiation of therapy In-patient or out-patient claims	Internal documentation
Opioids	NDC	hydrocodone-acetaminophen	529590737	≥1 code ≤12 months prior to initiation of therapy In-patient or out-patient claims	Internal documentation
Opioids	NDC	hydrocodone-acetaminophen	529590737	≥1 code ≤12 months prior to initiation of therapy In-patient or out-patient claims	Internal documentation
Opioids	NDC	hydrocodone-acetaminophen	529590737	≥1 code ≤12 months prior to initiation of therapy In-patient or out-patient claims	Internal documentation
Opioids	NDC	hydrocodone-acetaminophen	529590737	≥1 code ≤12 months prior to initiation of therapy In-patient or out-patient claims	Internal documentation
Opioids	NDC	hydrocodone-acetaminophen	529590737	≥1 code ≤12 months prior to initiation of therapy In-patient or out-patient claims	Internal documentation
Opioids	NDC	hydrocodone-acetaminophen	529590737	≥1 code ≤12 months prior to initiation of therapy In-patient or out-patient claims	Internal documentation
Opioids	NDC	hydrocodone-acetaminophen	529590737	≥1 code ≤12 months prior to initiation of therapy In-patient or out-patient claims	Internal documentation
Opioids	NDC	hydrocodone-acetaminophen	529590737	≥1 code ≤12 months prior to initiation of therapy In-patient or out-patient claims	Internal documentation
Opioids	NDC	hydrocodone-acetaminophen	529590737	≥1 code ≤12 months prior to initiation of therapy In-patient or out-patient claims	Internal documentation
Opioids	NDC	hydrocodone-acetaminophen	529590737	≥1 code ≤12 months prior to initiation of therapy In-patient or out-patient claims	Internal documentation
Opioids	NDC	Synalgos-DC	530020118	≥1 code ≤12 months prior to initiation of therapy In-patient or out-patient claims	Internal documentation
Opioids	NDC	Synalgos-DC	530020118	≥1 code ≤12 months prior to initiation of therapy In-patient or out-patient claims	Internal documentation
Opioids	NDC	Synalgos-DC	530020118	≥1 code ≤12 months prior to initiation of therapy In-patient or out-patient claims	Internal documentation
Opioids	NDC	hydrocodone-acetaminophen	530020119	≥1 code ≤12 months prior to initiation of therapy In-patient or out-patient claims	Internal documentation
Opioids	NDC	hydrocodone-acetaminophen	530020119	≥1 code ≤12 months prior to initiation of therapy In-patient or out-patient claims	Internal documentation
Opioids	NDC	hydrocodone-acetaminophen	530020119	≥1 code ≤12 months prior to initiation of therapy In-patient or out-patient claims	Internal documentation
Opioids	NDC	hydrocodone-acetaminophen	530020119	≥1 code ≤12 months prior to initiation of therapy In-patient or out-patient claims	Internal documentation
Opioids	NDC	hydrocodone-acetaminophen	530020119	≥1 code ≤12 months prior to initiation of therapy In-patient or out-patient claims	Internal documentation
Opioids	NDC	hydrocodone-acetaminophen	530020119	≥1 code ≤12 months prior to initiation of therapy In-patient or out-patient claims	Internal documentation
Opioids	NDC	hydrocodone-acetaminophen	530020119	≥1 code ≤12 months prior to initiation of therapy In-patient or out-patient claims	Internal documentation
Opioids	NDC	hydrocodone-acetaminophen	530020119	≥1 code ≤12 months prior to initiation of therapy In-patient or out-patient claims	Internal documentation
Opioids	NDC	hydrocodone-acetaminophen	530020119	≥1 code ≤12 months prior to initiation of therapy In-patient or out-patient claims	Internal documentation
Opioids	NDC	hydrocodone-acetaminophen	530020120	≥1 code ≤12 months prior to initiation of therapy In-patient or out-patient claims	Internal documentation
Opioids	NDC	hydrocodone-acetaminophen	530020120	≥1 code ≤12 months prior to initiation of therapy In-patient or out-patient claims	Internal documentation
Opioids	NDC	hydrocodone-acetaminophen	530020120	≥1 code ≤12 months prior to initiation of therapy In-patient or out-patient claims	Internal documentation
Opioids	NDC	hydrocodone-acetaminophen	530020137	≥1 code ≤12 months prior to initiation of therapy In-patient or out-patient claims	Internal documentation
Opioids	NDC	Mi-Code	530770106	≥1 code ≤12 months prior to initiation of therapy In-patient or out-patient claims	Internal documentation
Opioids	NDC	Oncet 5	531210105	≥1 code ≤12 months prior to initiation of therapy In-patient or out-patient claims	Internal documentation
Opioids	NDC	Oncet 7	531210107	≥1 code ≤12 months prior to initiation of therapy In-patient or out-patient claims	Internal documentation
Opioids	NDC	Gesic-HD	531460075	≥1 code ≤12 months prior to initiation of therapy In-patient or out-patient claims	Internal documentation
Opioids	NDC	Gesic-5	531460500	≥1 code ≤12 months prior to initiation of therapy In-patient or out-patient claims	Internal documentation
Opioids	NDC	Anexsia	531690109	≥1 code ≤12 months prior to initiation of therapy In-patient or out-patient claims	Internal documentation
Opioids	NDC	Anexsia	531690110	≥1 code ≤12 months prior to initiation of therapy In-patient or out-patient claims	Internal documentation
Opioids	NDC	Anexsia	531690110	≥1 code ≤12 months prior to initiation of therapy In-patient or out-patient claims	Internal documentation
Opioids	NDC	Rogesic #3	532610524	≥1 code ≤12 months prior to initiation of therapy In-patient or out-patient claims	Internal documentation
Opioids	NDC	Rogesic #3	532610524	≥1 code ≤12 months prior to initiation of therapy In-patient or out-patient claims	Internal documentation
Opioids	NDC	hydrocodone-acetaminophen	532650328	≥1 code ≤12 months prior to initiation of therapy In-patient or out-patient claims	Internal documentation
Opioids	NDC	hydrocodone-acetaminophen	532650328	≥1 code ≤12 months prior to initiation of therapy In-patient or out-patient claims	Internal documentation
Opioids	NDC	hydrocodone-acetaminophen	532650328	≥1 code ≤12 months prior to initiation of therapy In-patient or out-patient claims	Internal documentation
Opioids	NDC	hydrocodone-acetaminophen	532650328	≥1 code ≤12 months prior to initiation of therapy In-patient or out-patient claims	Internal documentation
Opioids	NDC	hydrocodone-acetaminophen	532650329	≥1 code ≤12 months prior to initiation of therapy In-patient or out-patient claims	Internal documentation
Opioids	NDC	hydrocodone-acetaminophen	532650329	≥1 code ≤12 months prior to initiation of therapy In-patient or out-patient claims	Internal documentation
Opioids	NDC	hydrocodone-acetaminophen	532650329	≥1 code ≤12 months prior to initiation of therapy In-patient or out-patient claims	Internal documentation
Opioids	NDC	hydrocodone-acetaminophen	532650329	≥1 code ≤12 months prior to initiation of therapy In-patient or out-patient claims	Internal documentation
Opioids	NDC	hydrocodone-acetaminophen	532650330	≥1 code ≤12 months prior to initiation of therapy In-patient or out-patient claims	Internal documentation
Opioids	NDC	hydrocodone-acetaminophen	532650330	≥1 code ≤12 months prior to initiation of therapy In-patient or out-patient claims	Internal documentation
Opioids	NDC	hydrocodone-acetaminophen	532650330	≥1 code ≤12 months prior to initiation of therapy In-patient or out-patient claims	Internal documentation
Opioids	NDC	hydrocodone-acetaminophen	532650331	≥1 code ≤12 months prior to initiation of therapy In-patient or out-patient claims	Internal documentation
Opioids	NDC	hydrocodone-acetaminophen	532650331	≥1 code ≤12 months prior to initiation of therapy In-patient or out-patient claims	Internal documentation
Opioids	NDC	hydrocodone-acetaminophen	532650331	≥1 code ≤12 months prior to initiation of therapy In-patient or out-patient claims	Internal documentation
Opioids	NDC	hydrocodone-acetaminophen	532650331	≥1 code ≤12 months prior to initiation of therapy In-patient or out-patient claims	Internal documentation
Opioids	NDC	hydrocodone-acetaminophen	532650332	≥1 code ≤12 months prior to initiation of therapy In-patient or out-patient claims	Internal documentation
Opioids	NDC	hydrocodone-acetaminophen	532650332	≥1 code ≤12 months prior to initiation of therapy In-patient or out-patient claims	Internal documentation
Opioids	NDC	hydrocodone-acetaminophen	532650332	≥1 code ≤12 months prior to initiation of therapy In-patient or out-patient claims	Internal documentation
Opioids	NDC	hydrocodone-acetaminophen	532650333	≥1 code ≤12 months prior to initiation of therapy In-patient or out-patient claims	Internal documentation
Opioids	NDC	hydrocodone-acetaminophen	532650333	≥1 code ≤12 months prior to initiation of therapy In-patient or out-patient claims	Internal documentation
Opioids	NDC	hydrocodone-acetaminophen	532650333	≥1 code ≤12 months prior to initiation of therapy In-patient or out-patient claims	Internal documentation
Opioids	NDC	hydrocodone-acetaminophen	532650333	≥1 code ≤12 months prior to initiation of therapy In-patient or out-patient claims	Internal documentation
Opioids	NDC	hydrocodone-acetaminophen	532650334	≥1 code ≤12 months prior to initiation of therapy In-patient or out-patient claims	Internal documentation
Opioids	NDC	hydrocodone-acetaminophen	532650334	≥1 code ≤12 months prior to initiation of therapy In-patient or out-patient claims	Internal documentation
Opioids	NDC	hydrocodone-acetaminophen	532650334	≥1 code ≤12 months prior to initiation of therapy In-patient or out-patient claims	Internal documentation
Opioids	NDC	hydrocodone-acetaminophen	532650334	≥1 code ≤12 months prior to initiation of therapy In-patient or out-patient claims	Internal documentation
Opioids	NDC	hydrocodone-acetaminophen	532650335	≥1 code ≤12 months prior to initiation of therapy In-patient or out-patient claims	Internal documentation
Opioids	NDC	hydrocodone-acetaminophen	532650335	≥1 code ≤12 months prior to initiation of therapy In-patient or out-patient claims	Internal documentation
Opioids	NDC	hydrocodone-acetaminophen	532650335	≥1 code ≤12 months prior to initiation of therapy In-patient or out-patient claims	Internal documentation
Opioids	NDC	hydrocodone-acetaminophen	532650335	≥1 code ≤12 months prior to initiation of therapy In-patient or out-patient claims	Internal documentation
Opioids	NDC	hydrocodone-acetaminophen	532650345	≥1 code ≤12 months prior to initiation of therapy In-patient or out-patient claims	Internal documentation
Opioids	NDC	hydrocodone-acetaminophen	532650345	≥1 code ≤12 months prior to initiation of therapy In-patient or out-patient claims	Internal documentation
Opioids	NDC	hydrocodone-acetaminophen	532650345	≥1 code ≤12 months prior to initiation of therapy In-patient or out-patient claims	Internal documentation
Opioids	NDC	hydrocodone-acetaminophen	532650345	≥1 code ≤12 months prior to initiation of therapy In-patient or out-patient claims	Internal documentation
Opioids	NDC	Hycotab	534040270	≥1 code ≤12 months prior to initiation of therapy In-patient or out-patient claims	Internal documentation
Opioids	NDC	Hycotab	534040270	≥1 code ≤12 months prior to initiation of therapy In-patient or out-patient claims	Internal documentation
Opioids	NDC	hydrocodone-acetaminophen	534670325	≥1 code ≤12 months prior to initiation of therapy In-patient or out-patient claims	Internal documentation
Opioids	NDC	hydrocodone-acetaminophen	534670325	≥1 code ≤12 months prior to initiation of therapy In-patient or out-patient claims	Internal documentation
Opioids	NDC	hydrocodone-acetaminophen	534890318	≥1 code ≤12 months prior to initiation of therapy In-patient or out-patient claims	Internal documentation
Opioids	NDC	hydrocodone-acetaminophen	534890318	≥1 code ≤12 months prior to initiation of therapy In-patient or out-patient claims	Internal documentation
Opioids	NDC	hydrocodone-acetaminophen	535060132	≥1 code ≤12 months prior to initiation of therapy In-patient or out-patient claims	Internal documentation
Opioids	NDC	hydrocodone-acetaminophen	535060132	≥1 code ≤12 months prior to initiation of therapy In-patient or out-patient claims	Internal documentation
Opioids	NDC	hydrocodone-acetaminophen	535060132	≥1 code ≤12 months prior to initiation of therapy In-patient or out-patient claims	Internal documentation
Opioids	NDC	hydrocodone-acetaminophen	535060132	≥1 code ≤12 months prior to initiation of therapy In-patient or out-patient claims	Internal documentation
Opioids	NDC	hydrocodone-acetaminophen	535060132	≥1 code ≤12 months prior to initiation of therapy In-patient or out-patient claims	Internal documentation
Opioids	NDC	hydrocodone-acetaminophen	535060132	≥1 code ≤12 months prior to initiation of therapy In-patient or out-patient claims	Internal documentation
Opioids	NDC	hydrocodone-acetaminophen	535060132	≥1 code ≤12 months prior to initiation of therapy In-patient or out-patient claims	Internal documentation
Opioids	NDC	Lortab	535060162	≥1 code ≤12 months prior to initiation of therapy In-patient or out-patient claims	Internal documentation
Opioids	NDC	Lortab	535060172	≥1 code ≤12 months prior to initiation of therapy In-patient or out-patient claims	Internal documentation
Opioids	NDC	Lortab	535060172	≥1 code ≤12 months prior to initiation of therapy In-patient or out-patient claims	Internal documentation
Opioids	NDC	Synalgos-DC	535060871	≥1 code ≤12 months prior to initiation of therapy In-patient or out-patient claims	Internal documentation
Opioids	NDC	hydrocodone-acetaminophen	537460109	≥1 code ≤12 months prior to initiation of therapy In-patient or out-patient claims	Internal documentation
Opioids	NDC	hydrocodone-acetaminophen	537460109	≥1 code ≤12 months prior to initiation of therapy In-patient or out-patient claims	Internal documentation
Opioids	NDC	hydrocodone-acetaminophen	537460109	≥1 code ≤12 months prior to initiation of therapy In-patient or out-patient claims	Internal documentation
Opioids	NDC	hydrocodone-acetaminophen	537460110	≥1 code ≤12 months prior to initiation of therapy In-patient or out-patient claims	Internal documentation
Opioids	NDC	hydrocodone-acetaminophen	537460110	≥1 code ≤12 months prior to initiation of therapy In-patient or out-patient claims	Internal documentation
Opioids	NDC	hydrocodone-acetaminophen	537460110	≥1 code ≤12 months prior to initiation of therapy In-patient or out-patient claims	Internal documentation
Opioids	NDC	hydrocodone-acetaminophen	537460111	≥1 code ≤12 months prior to initiation of therapy In-patient or out-patient claims	Internal documentation
Opioids	NDC	hydrocodone-acetaminophen	537460111	≥1 code ≤12 months prior to initiation of therapy In-patient or out-patient claims	Internal documentation
Opioids	NDC	hydrocodone-acetaminophen	537460111	≥1 code ≤12 months prior to initiation of therapy In-patient or out-patient claims	Internal documentation
Opioids	NDC	hydrocodone-acetaminophen	537460112	≥1 code ≤12 months prior to initiation of therapy In-patient or out-patient claims	Internal documentation
Opioids	NDC	hydrocodone-acetaminophen	537460112	≥1 code ≤12 months prior to initiation of therapy In-patient or out-patient claims	Internal documentation
Opioids	NDC	hydrocodone-acetaminophen	537460112	≥1 code ≤12 months prior to initiation of therapy In-patient or out-patient claims	Internal documentation
Opioids	NDC	hydrocodone-acetaminophen	537460113	≥1 code ≤12 months prior to initiation of therapy In-patient or out-patient claims	Internal documentation
Opioids	NDC	hydrocodone-acetaminophen	537460113	≥1 code ≤12 months prior to initiation of therapy In-patient or out-patient claims	Internal documentation
Opioids	NDC	hydrocodone-acetaminophen	537460114	≥1 code ≤12 months prior to initiation of therapy In-patient or out-patient claims	Internal documentation
Opioids	NDC	hydrocodone-acetaminophen	537460114	≥1 code ≤12 months prior to initiation of therapy In-patient or out-patient claims	Internal documentation
Opioids	NDC	hydrocodone-acetaminophen	537460114	≥1 code ≤12 months prior to initiation of therapy In-patient or out-patient claims	Internal documentation
Opioids	NDC	hydrocodone-acetaminophen	537460118	≥1 code ≤12 months prior to initiation of therapy In-patient or out-patient claims	Internal documentation
Opioids	NDC	hydrocodone-acetaminophen	537460118	≥1 code ≤12 months prior to initiation of therapy In-patient or out-patient claims	Internal documentation
Opioids	NDC	hydrocodone-acetaminophen	537460118	≥1 code ≤12 months prior to initiation of therapy In-patient or out-patient claims	Internal documentation
Opioids	NDC	hydrocodone-acetaminophen	537460119	≥1 code ≤12 months prior to initiation of therapy In-patient or out-patient claims	Internal documentation
Opioids	NDC	hydrocodone-acetaminophen	537460119	≥1 code ≤12 months prior to initiation of therapy In-patient or out-patient claims	Internal documentation
Opioids	NDC	hydrocodone-acetaminophen	537460119	≥1 code ≤12 months prior to initiation of therapy In-patient or out-patient claims	Internal documentation
Opioids	NDC	hydrocodone-acetaminophen	541240005	≥1 code ≤12 months prior to initiation of therapy In-patient or out-patient claims	Internal documentation
Opioids	NDC	hydrocodone-acetaminophen	541240005	≥1 code ≤12 months prior to initiation of therapy In-patient or out-patient claims	Internal documentation
Opioids	NDC	Lorcet HD	541240120	≥1 code ≤12 months prior to initiation of therapy In-patient or out-patient claims	Internal documentation
Opioids	NDC	Lorcet HD	541240120	≥1 code ≤12 months prior to initiation of therapy In-patient or out-patient claims	Internal documentation
Opioids	NDC	Lorcet HD	541240120	≥1 code ≤12 months prior to initiation of therapy In-patient or out-patient claims	Internal documentation
Opioids	NDC	Lorcet HD	541240120	≥1 code ≤12 months prior to initiation of therapy In-patient or out-patient claims	Internal documentation
Opioids	NDC	hydrocodone-acetaminophen	541240325	≥1 code ≤12 months prior to initiation of therapy In-patient or out-patient claims	Internal documentation
Opioids	NDC	hydrocodone-acetaminophen	541240325	≥1 code ≤12 months prior to initiation of therapy In-patient or out-patient claims	Internal documentation
Opioids	NDC	Synalgos-DC	541240419	≥1 code ≤12 months prior to initiation of therapy In-patient or out-patient claims	Internal documentation
Opioids	NDC	Lortab	541240580	≥1 code ≤12 months prior to initiation of therapy In-patient or out-patient claims	Internal documentation
Opioids	NDC	Lortab	541240580	≥1 code ≤12 months prior to initiation of therapy In-patient or out-patient claims	Internal documentation
Opioids	NDC	hydrocodone-acetaminophen	541240824	≥1 code ≤12 months prior to initiation of therapy In-patient or out-patient claims	Internal documentation
Opioids	NDC	hydrocodone-acetaminophen	541240824	≥1 code ≤12 months prior to initiation of therapy In-patient or out-patient claims	Internal documentation
Opioids	NDC	hydrocodone-acetaminophen	541240824	≥1 code ≤12 months prior to initiation of therapy In-patient or out-patient claims	Internal documentation
Opioids	NDC	hydrocodone-acetaminophen	541240824	≥1 code ≤12 months prior to initiation of therapy In-patient or out-patient claims	Internal documentation
Opioids	NDC	hydrocodone-acetaminophen	541240824	≥1 code ≤12 months prior to initiation of therapy In-patient or out-patient claims	Internal documentation
Opioids	NDC	hydrocodone-acetaminophen	541240824	≥1 code ≤12 months prior to initiation of therapy In-patient or out-patient claims	Internal documentation
Opioids	NDC	hydrocodone-acetaminophen	541240824	≥1 code ≤12 months prior to initiation of therapy In-patient or out-patient claims	Internal documentation
Opioids	NDC	hydrocodone-acetaminophen	541240824	≥1 code ≤12 months prior to initiation of therapy In-patient or out-patient claims	Internal documentation
Opioids	NDC	hydrocodone-acetaminophen	541240824	≥1 code ≤12 months prior to initiation of therapy In-patient or out-patient claims	Internal documentation
Opioids	NDC	hydrocodone-acetaminophen	542740240	≥1 code ≤12 months prior to initiation of therapy In-patient or out-patient claims	Internal documentation
Opioids	NDC	hydrocodone-acetaminophen	542740240	≥1 code ≤12 months prior to initiation of therapy In-patient or out-patient claims	Internal documentation
Opioids	NDC	hydrocodone-acetaminophen	542740357	≥1 code ≤12 months prior to initiation of therapy In-patient or out-patient claims	Internal documentation
Opioids	NDC	hydrocodone-acetaminophen	542740357	≥1 code ≤12 months prior to initiation of therapy In-patient or out-patient claims	Internal documentation
Opioids	NDC	hydrocodone-acetaminophen	542740813	≥1 code ≤12 months prior to initiation of therapy In-patient or out-patient claims	Internal documentation
Opioids	NDC	hydrocodone-acetaminophen	542740814	≥1 code ≤12 months prior to initiation of therapy In-patient or out-patient claims	Internal documentation
Opioids	NDC	hydrocodone-acetaminophen	542740814	≥1 code ≤12 months prior to initiation of therapy In-patient or out-patient claims	Internal documentation
Opioids	NDC	Anexsia	545690008	≥1 code ≤12 months prior to initiation of therapy In-patient or out-patient claims	Internal documentation
Opioids	NDC	Anexsia	545690008	≥1 code ≤12 months prior to initiation of therapy In-patient or out-patient claims	Internal documentation
Opioids	NDC	Bancap HC	545690009	≥1 code ≤12 months prior to initiation of therapy In-patient or out-patient claims	Internal documentation
Opioids	NDC	Bancap HC	545690009	≥1 code ≤12 months prior to initiation of therapy In-patient or out-patient claims	Internal documentation
Opioids	NDC	hydrocodone-acetaminophen	545690009	≥1 code ≤12 months prior to initiation of therapy In-patient or out-patient claims	Internal documentation
Opioids	NDC	Synalgos-DC	545690020	≥1 code ≤12 months prior to initiation of therapy In-patient or out-patient claims	Internal documentation
Opioids	NDC	Synalgos-DC	545690020	≥1 code ≤12 months prior to initiation of therapy In-patient or out-patient claims	Internal documentation
Opioids	NDC	Synalgos-DC	545690020	≥1 code ≤12 months prior to initiation of therapy In-patient or out-patient claims	Internal documentation
Opioids	NDC	Synalgos-DC	545690020	≥1 code ≤12 months prior to initiation of therapy In-patient or out-patient claims	Internal documentation
Opioids	NDC	Vicodin	545690032	≥1 code ≤12 months prior to initiation of therapy In-patient or out-patient claims	Internal documentation
Opioids	NDC	Vicodin	545690032	≥1 code ≤12 months prior to initiation of therapy In-patient or out-patient claims	Internal documentation
Opioids	NDC	Vicodin	545690032	≥1 code ≤12 months prior to initiation of therapy In-patient or out-patient claims	Internal documentation
Opioids	NDC	Vicodin	545690032	≥1 code ≤12 months prior to initiation of therapy In-patient or out-patient claims	Internal documentation
Opioids	NDC	Vicodin	545690032	≥1 code ≤12 months prior to initiation of therapy In-patient or out-patient claims	Internal documentation
Opioids	NDC	Vicodin	545690032	≥1 code ≤12 months prior to initiation of therapy In-patient or out-patient claims	Internal documentation
Opioids	NDC	Vicodin	545690032	≥1 code ≤12 months prior to initiation of therapy In-patient or out-patient claims	Internal documentation
Opioids	NDC	Vicodin	545690032	≥1 code ≤12 months prior to initiation of therapy In-patient or out-patient claims	Internal documentation
Opioids	NDC	hydrocodone-acetaminophen	545690032	≥1 code ≤12 months prior to initiation of therapy In-patient or out-patient claims	Internal documentation
Opioids	NDC	hydrocodone-acetaminophen	545690303	≥1 code ≤12 months prior to initiation of therapy In-patient or out-patient claims	Internal documentation
Opioids	NDC	hydrocodone-acetaminophen	545690303	≥1 code ≤12 months prior to initiation of therapy In-patient or out-patient claims	Internal documentation
Opioids	NDC	hydrocodone-acetaminophen	545690303	≥1 code ≤12 months prior to initiation of therapy In-patient or out-patient claims	Internal documentation
Opioids	NDC	hydrocodone-acetaminophen	545690303	≥1 code ≤12 months prior to initiation of therapy In-patient or out-patient claims	Internal documentation
Opioids	NDC	hydrocodone-acetaminophen	545690303	≥1 code ≤12 months prior to initiation of therapy In-patient or out-patient claims	Internal documentation
Opioids	NDC	hydrocodone-acetaminophen	545690303	≥1 code ≤12 months prior to initiation of therapy In-patient or out-patient claims	Internal documentation
Opioids	NDC	hydrocodone-acetaminophen	545690303	≥1 code ≤12 months prior to initiation of therapy In-patient or out-patient claims	Internal documentation
Opioids	NDC	hydrocodone-acetaminophen	545690303	≥1 code ≤12 months prior to initiation of therapy In-patient or out-patient claims	Internal documentation
Opioids	NDC	hydrocodone-acetaminophen	545690303	≥1 code ≤12 months prior to initiation of therapy In-patient or out-patient claims	Internal documentation
Opioids	NDC	hydrocodone-acetaminophen	545690303	≥1 code ≤12 months prior to initiation of therapy In-patient or out-patient claims	Internal documentation
Opioids	NDC	Zydone	545690312	≥1 code ≤12 months prior to initiation of therapy In-patient or out-patient claims	Internal documentation
Opioids	NDC	Zydone	545690312	≥1 code ≤12 months prior to initiation of therapy In-patient or out-patient claims	Internal documentation
Opioids	NDC	Lortab	545690377	≥1 code ≤12 months prior to initiation of therapy In-patient or out-patient claims	Internal documentation
Opioids	NDC	Lortab	545690377	≥1 code ≤12 months prior to initiation of therapy In-patient or out-patient claims	Internal documentation
Opioids	NDC	Lortab	545690377	≥1 code ≤12 months prior to initiation of therapy In-patient or out-patient claims	Internal documentation
Opioids	NDC	Lorcet Plus	545690916	≥1 code ≤12 months prior to initiation of therapy In-patient or out-patient claims	Internal documentation
Opioids	NDC	Lorcet Plus	545690916	≥1 code ≤12 months prior to initiation of therapy In-patient or out-patient claims	Internal documentation
Opioids	NDC	Lorcet Plus	545690916	≥1 code ≤12 months prior to initiation of therapy In-patient or out-patient claims	Internal documentation
Opioids	NDC	Lorcet Plus	545690916	≥1 code ≤12 months prior to initiation of therapy In-patient or out-patient claims	Internal documentation
Opioids	NDC	Lorcet Plus	545690916	≥1 code ≤12 months prior to initiation of therapy In-patient or out-patient claims	Internal documentation
Opioids	NDC	Lorcet HD	545690921	≥1 code ≤12 months prior to initiation of therapy In-patient or out-patient claims	Internal documentation
Opioids	NDC	Lorcet HD	545690921	≥1 code ≤12 months prior to initiation of therapy In-patient or out-patient claims	Internal documentation
Opioids	NDC	Lorcet HD	545690921	≥1 code ≤12 months prior to initiation of therapy In-patient or out-patient claims	Internal documentation
Opioids	NDC	Lorcet HD	545690921	≥1 code ≤12 months prior to initiation of therapy In-patient or out-patient claims	Internal documentation
Opioids	NDC	Lortab	545690956	≥1 code ≤12 months prior to initiation of therapy In-patient or out-patient claims	Internal documentation
Opioids	NDC	Lortab	545690956	≥1 code ≤12 months prior to initiation of therapy In-patient or out-patient claims	Internal documentation
Opioids	NDC	Lortab	545690957	≥1 code ≤12 months prior to initiation of therapy In-patient or out-patient claims	Internal documentation
Opioids	NDC	Lortab	545690957	≥1 code ≤12 months prior to initiation of therapy In-patient or out-patient claims	Internal documentation
Opioids	NDC	Lortab	545690957	≥1 code ≤12 months prior to initiation of therapy In-patient or out-patient claims	Internal documentation
Opioids	NDC	Lortab	545690957	≥1 code ≤12 months prior to initiation of therapy In-patient or out-patient claims	Internal documentation
Opioids	NDC	Lortab	545690957	≥1 code ≤12 months prior to initiation of therapy In-patient or out-patient claims	Internal documentation
Opioids	NDC	Lortab	545690957	≥1 code ≤12 months prior to initiation of therapy In-patient or out-patient claims	Internal documentation
Opioids	NDC	Hydrocet	545691847	≥1 code ≤12 months prior to initiation of therapy In-patient or out-patient claims	Internal documentation
Opioids	NDC	Anexsia	545692292	≥1 code ≤12 months prior to initiation of therapy In-patient or out-patient claims	Internal documentation
Opioids	NDC	Anexsia	545692292	≥1 code ≤12 months prior to initiation of therapy In-patient or out-patient claims	Internal documentation
Opioids	NDC	Anexsia	545692292	≥1 code ≤12 months prior to initiation of therapy In-patient or out-patient claims	Internal documentation
Opioids	NDC	Lortab ASA	545692622	≥1 code ≤12 months prior to initiation of therapy In-patient or out-patient claims	Internal documentation
Opioids	NDC	Lortab ASA	545692622	≥1 code ≤12 months prior to initiation of therapy In-patient or out-patient claims	Internal documentation
Opioids	NDC	Vicodin ES	545692736	≥1 code ≤12 months prior to initiation of therapy In-patient or out-patient claims	Internal documentation
Opioids	NDC	Vicodin ES	545692736	≥1 code ≤12 months prior to initiation of therapy In-patient or out-patient claims	Internal documentation
Opioids	NDC	Vicodin ES	545692736	≥1 code ≤12 months prior to initiation of therapy In-patient or out-patient claims	Internal documentation
Opioids	NDC	Vicodin ES	545692736	≥1 code ≤12 months prior to initiation of therapy In-patient or out-patient claims	Internal documentation
Opioids	NDC	Vicodin ES	545692736	≥1 code ≤12 months prior to initiation of therapy In-patient or out-patient claims	Internal documentation
Opioids	NDC	Vicodin ES	545692736	≥1 code ≤12 months prior to initiation of therapy In-patient or out-patient claims	Internal documentation
Opioids	NDC	Damason-P	545692923	≥1 code ≤12 months prior to initiation of therapy In-patient or out-patient claims	Internal documentation
Opioids	NDC	Damason-P	545692923	≥1 code ≤12 months prior to initiation of therapy In-patient or out-patient claims	Internal documentation
Opioids	NDC	Damason-P	545692923	≥1 code ≤12 months prior to initiation of therapy In-patient or out-patient claims	Internal documentation
Opioids	NDC	Damason-P	545692923	≥1 code ≤12 months prior to initiation of therapy In-patient or out-patient claims	Internal documentation
Opioids	NDC	hydrocodone-acetaminophen	545693322	≥1 code ≤12 months prior to initiation of therapy In-patient or out-patient claims	Internal documentation
Opioids	NDC	hydrocodone-acetaminophen	545693322	≥1 code ≤12 months prior to initiation of therapy In-patient or out-patient claims	Internal documentation
Opioids	NDC	hydrocodone-acetaminophen	545693322	≥1 code ≤12 months prior to initiation of therapy In-patient or out-patient claims	Internal documentation
Opioids	NDC	hydrocodone-acetaminophen	545693322	≥1 code ≤12 months prior to initiation of therapy In-patient or out-patient claims	Internal documentation
Opioids	NDC	hydrocodone-acetaminophen	545693322	≥1 code ≤12 months prior to initiation of therapy In-patient or out-patient claims	Internal documentation
Opioids	NDC	hydrocodone-acetaminophen	545693322	≥1 code ≤12 months prior to initiation of therapy In-patient or out-patient claims	Internal documentation
Opioids	NDC	hydrocodone-acetaminophen	545693322	≥1 code ≤12 months prior to initiation of therapy In-patient or out-patient claims	Internal documentation
Opioids	NDC	hydrocodone-acetaminophen	545693322	≥1 code ≤12 months prior to initiation of therapy In-patient or out-patient claims	Internal documentation
Opioids	NDC	hydrocodone-acetaminophen	545693322	≥1 code ≤12 months prior to initiation of therapy In-patient or out-patient claims	Internal documentation
Opioids	NDC	hydrocodone-acetaminophen	545693322	≥1 code ≤12 months prior to initiation of therapy In-patient or out-patient claims	Internal documentation
Opioids	NDC	Lorcet 10/650	545693782	≥1 code ≤12 months prior to initiation of therapy In-patient or out-patient claims	Internal documentation
Opioids	NDC	Lorcet 10/650	545693782	≥1 code ≤12 months prior to initiation of therapy In-patient or out-patient claims	Internal documentation
Opioids	NDC	Lortab	545693783	≥1 code ≤12 months prior to initiation of therapy In-patient or out-patient claims	Internal documentation
Opioids	NDC	hydrocodone-acetaminophen	545693909	≥1 code ≤12 months prior to initiation of therapy In-patient or out-patient claims	Internal documentation
Opioids	NDC	hydrocodone-acetaminophen	545693909	≥1 code ≤12 months prior to initiation of therapy In-patient or out-patient claims	Internal documentation
Opioids	NDC	hydrocodone-acetaminophen	545693909	≥1 code ≤12 months prior to initiation of therapy In-patient or out-patient claims	Internal documentation
Opioids	NDC	hydrocodone-acetaminophen	545693909	≥1 code ≤12 months prior to initiation of therapy In-patient or out-patient claims	Internal documentation
Opioids	NDC	hydrocodone-acetaminophen	545693909	≥1 code ≤12 months prior to initiation of therapy In-patient or out-patient claims	Internal documentation
Opioids	NDC	hydrocodone-acetaminophen	545693909	≥1 code ≤12 months prior to initiation of therapy In-patient or out-patient claims	Internal documentation
Opioids	NDC	hydrocodone-acetaminophen	545693909	≥1 code ≤12 months prior to initiation of therapy In-patient or out-patient claims	Internal documentation
Opioids	NDC	hydrocodone-acetaminophen	545693909	≥1 code ≤12 months prior to initiation of therapy In-patient or out-patient claims	Internal documentation
Opioids	NDC	hydrocodone-acetaminophen	545693909	≥1 code ≤12 months prior to initiation of therapy In-patient or out-patient claims	Internal documentation
Opioids	NDC	hydrocodone-acetaminophen	545693909	≥1 code ≤12 months prior to initiation of therapy In-patient or out-patient claims	Internal documentation
Opioids	NDC	hydrocodone-acetaminophen	545693911	≥1 code ≤12 months prior to initiation of therapy In-patient or out-patient claims	Internal documentation
Opioids	NDC	hydrocodone-acetaminophen	545693911	≥1 code ≤12 months prior to initiation of therapy In-patient or out-patient claims	Internal documentation
Opioids	NDC	hydrocodone-acetaminophen	545693911	≥1 code ≤12 months prior to initiation of therapy In-patient or out-patient claims	Internal documentation
Opioids	NDC	hydrocodone-acetaminophen	545693911	≥1 code ≤12 months prior to initiation of therapy In-patient or out-patient claims	Internal documentation
Opioids	NDC	hydrocodone-acetaminophen	545693911	≥1 code ≤12 months prior to initiation of therapy In-patient or out-patient claims	Internal documentation
Opioids	NDC	hydrocodone-acetaminophen	545693911	≥1 code ≤12 months prior to initiation of therapy In-patient or out-patient claims	Internal documentation
Opioids	NDC	hydrocodone-acetaminophen	545693911	≥1 code ≤12 months prior to initiation of therapy In-patient or out-patient claims	Internal documentation
Opioids	NDC	hydrocodone-acetaminophen	545693911	≥1 code ≤12 months prior to initiation of therapy In-patient or out-patient claims	Internal documentation
Opioids	NDC	hydrocodone-acetaminophen	545693911	≥1 code ≤12 months prior to initiation of therapy In-patient or out-patient claims	Internal documentation
Opioids	NDC	hydrocodone-acetaminophen	545694272	≥1 code ≤12 months prior to initiation of therapy In-patient or out-patient claims	Internal documentation
Opioids	NDC	hydrocodone-acetaminophen	545694272	≥1 code ≤12 months prior to initiation of therapy In-patient or out-patient claims	Internal documentation
Opioids	NDC	hydrocodone-acetaminophen	545694272	≥1 code ≤12 months prior to initiation of therapy In-patient or out-patient claims	Internal documentation
Opioids	NDC	hydrocodone-acetaminophen	545694272	≥1 code ≤12 months prior to initiation of therapy In-patient or out-patient claims	Internal documentation
Opioids	NDC	hydrocodone-acetaminophen	545694272	≥1 code ≤12 months prior to initiation of therapy In-patient or out-patient claims	Internal documentation
Opioids	NDC	hydrocodone-acetaminophen	545694272	≥1 code ≤12 months prior to initiation of therapy In-patient or out-patient claims	Internal documentation
Opioids	NDC	hydrocodone-acetaminophen	545694272	≥1 code ≤12 months prior to initiation of therapy In-patient or out-patient claims	Internal documentation
Opioids	NDC	hydrocodone-acetaminophen	545694272	≥1 code ≤12 months prior to initiation of therapy In-patient or out-patient claims	Internal documentation
Opioids	NDC	hydrocodone-acetaminophen	545694272	≥1 code ≤12 months prior to initiation of therapy In-patient or out-patient claims	Internal documentation
Opioids	NDC	Lortab	545694347	≥1 code ≤12 months prior to initiation of therapy In-patient or out-patient claims	Internal documentation
Opioids	NDC	Lortab	545694347	≥1 code ≤12 months prior to initiation of therapy In-patient or out-patient claims	Internal documentation
Opioids	NDC	Norco	545694685	≥1 code ≤12 months prior to initiation of therapy In-patient or out-patient claims	Internal documentation
Opioids	NDC	Norco	545694685	≥1 code ≤12 months prior to initiation of therapy In-patient or out-patient claims	Internal documentation
Opioids	NDC	Norco	545694685	≥1 code ≤12 months prior to initiation of therapy In-patient or out-patient claims	Internal documentation
Opioids	NDC	Norco	545694685	≥1 code ≤12 months prior to initiation of therapy In-patient or out-patient claims	Internal documentation
Opioids	NDC	Panlor DC	545694979	≥1 code ≤12 months prior to initiation of therapy In-patient or out-patient claims	Internal documentation
Opioids	NDC	hydrocodone-acetaminophen	545694987	≥1 code ≤12 months prior to initiation of therapy In-patient or out-patient claims	Internal documentation
Opioids	NDC	hydrocodone-acetaminophen	545694987	≥1 code ≤12 months prior to initiation of therapy In-patient or out-patient claims	Internal documentation
Opioids	NDC	hydrocodone-acetaminophen	545695240	≥1 code ≤12 months prior to initiation of therapy In-patient or out-patient claims	Internal documentation
Opioids	NDC	hydrocodone-acetaminophen	545695240	≥1 code ≤12 months prior to initiation of therapy In-patient or out-patient claims	Internal documentation
Opioids	NDC	hydrocodone-acetaminophen	545695240	≥1 code ≤12 months prior to initiation of therapy In-patient or out-patient claims	Internal documentation
Opioids	NDC	hydrocodone-acetaminophen	545695240	≥1 code ≤12 months prior to initiation of therapy In-patient or out-patient claims	Internal documentation
Opioids	NDC	hydrocodone-acetaminophen	545695240	≥1 code ≤12 months prior to initiation of therapy In-patient or out-patient claims	Internal documentation
Opioids	NDC	hydrocodone-acetaminophen	545695240	≥1 code ≤12 months prior to initiation of therapy In-patient or out-patient claims	Internal documentation
Opioids	NDC	hydrocodone-acetaminophen	545695240	≥1 code ≤12 months prior to initiation of therapy In-patient or out-patient claims	Internal documentation
Opioids	NDC	hydrocodone-acetaminophen	545695240	≥1 code ≤12 months prior to initiation of therapy In-patient or out-patient claims	Internal documentation
Opioids	NDC	hydrocodone-acetaminophen	545695244	≥1 code ≤12 months prior to initiation of therapy In-patient or out-patient claims	Internal documentation
Opioids	NDC	hydrocodone-acetaminophen	545695244	≥1 code ≤12 months prior to initiation of therapy In-patient or out-patient claims	Internal documentation
Opioids	NDC	Norco	545695305	≥1 code ≤12 months prior to initiation of therapy In-patient or out-patient claims	Internal documentation
Opioids	NDC	Maxidone	545695400	≥1 code ≤12 months prior to initiation of therapy In-patient or out-patient claims	Internal documentation
Opioids	NDC	hydrocodone-acetaminophen	545695481	≥1 code ≤12 months prior to initiation of therapy In-patient or out-patient claims	Internal documentation
Opioids	NDC	hydrocodone-acetaminophen	545695481	≥1 code ≤12 months prior to initiation of therapy In-patient or out-patient claims	Internal documentation
Opioids	NDC	hydrocodone-acetaminophen	545695481	≥1 code ≤12 months prior to initiation of therapy In-patient or out-patient claims	Internal documentation
Opioids	NDC	hydrocodone-acetaminophen	545695481	≥1 code ≤12 months prior to initiation of therapy In-patient or out-patient claims	Internal documentation
Opioids	NDC	hydrocodone-acetaminophen	545695481	≥1 code ≤12 months prior to initiation of therapy In-patient or out-patient claims	Internal documentation
Opioids	NDC	hydrocodone-acetaminophen	545695481	≥1 code ≤12 months prior to initiation of therapy In-patient or out-patient claims	Internal documentation
Opioids	NDC	hydrocodone-acetaminophen	545695517	≥1 code ≤12 months prior to initiation of therapy In-patient or out-patient claims	Internal documentation
Opioids	NDC	hydrocodone-acetaminophen	545695517	≥1 code ≤12 months prior to initiation of therapy In-patient or out-patient claims	Internal documentation
Opioids	NDC	hydrocodone-acetaminophen	545695523	≥1 code ≤12 months prior to initiation of therapy In-patient or out-patient claims	Internal documentation
Opioids	NDC	hydrocodone-acetaminophen	545695523	≥1 code ≤12 months prior to initiation of therapy In-patient or out-patient claims	Internal documentation
Opioids	NDC	hydrocodone-acetaminophen	545695523	≥1 code ≤12 months prior to initiation of therapy In-patient or out-patient claims	Internal documentation
Opioids	NDC	hydrocodone-acetaminophen	545695523	≥1 code ≤12 months prior to initiation of therapy In-patient or out-patient claims	Internal documentation
Opioids	NDC	hydrocodone-acetaminophen	545695523	≥1 code ≤12 months prior to initiation of therapy In-patient or out-patient claims	Internal documentation
Opioids	NDC	hydrocodone-acetaminophen	545695523	≥1 code ≤12 months prior to initiation of therapy In-patient or out-patient claims	Internal documentation
Opioids	NDC	hydrocodone-acetaminophen	545695800	≥1 code ≤12 months prior to initiation of therapy In-patient or out-patient claims	Internal documentation
Opioids	NDC	hydrocodone-acetaminophen	545695945	≥1 code ≤12 months prior to initiation of therapy In-patient or out-patient claims	Internal documentation
Opioids	NDC	hydrocodone-acetaminophen	545695962	≥1 code ≤12 months prior to initiation of therapy In-patient or out-patient claims	Internal documentation
Opioids	NDC	hydrocodone-acetaminophen	545695962	≥1 code ≤12 months prior to initiation of therapy In-patient or out-patient claims	Internal documentation
Opioids	NDC	hydrocodone-acetaminophen	545695963	≥1 code ≤12 months prior to initiation of therapy In-patient or out-patient claims	Internal documentation
Opioids	NDC	hydrocodone-acetaminophen	545695964	≥1 code ≤12 months prior to initiation of therapy In-patient or out-patient claims	Internal documentation
Opioids	NDC	hydrocodone-acetaminophen	545695965	≥1 code ≤12 months prior to initiation of therapy In-patient or out-patient claims	Internal documentation
Opioids	NDC	hydrocodone-acetaminophen	545696027	≥1 code ≤12 months prior to initiation of therapy In-patient or out-patient claims	Internal documentation
Opioids	NDC	hydrocodone-acetaminophen	545696027	≥1 code ≤12 months prior to initiation of therapy In-patient or out-patient claims	Internal documentation
Opioids	NDC	hydrocodone-acetaminophen	545696027	≥1 code ≤12 months prior to initiation of therapy In-patient or out-patient claims	Internal documentation
Opioids	NDC	hydrocodone-acetaminophen	545696027	≥1 code ≤12 months prior to initiation of therapy In-patient or out-patient claims	Internal documentation
Opioids	NDC	hydrocodone-acetaminophen	545696184	≥1 code ≤12 months prior to initiation of therapy In-patient or out-patient claims	Internal documentation
Opioids	NDC	hydrocodone-acetaminophen	545696184	≥1 code ≤12 months prior to initiation of therapy In-patient or out-patient claims	Internal documentation
Opioids	NDC	hydrocodone-acetaminophen	545696184	≥1 code ≤12 months prior to initiation of therapy In-patient or out-patient claims	Internal documentation
Opioids	NDC	hydrocodone-acetaminophen	545696184	≥1 code ≤12 months prior to initiation of therapy In-patient or out-patient claims	Internal documentation
Opioids	NDC	hydrocodone-acetaminophen	545696362	≥1 code ≤12 months prior to initiation of therapy In-patient or out-patient claims	Internal documentation
Opioids	NDC	hydrocodone-acetaminophen	545696362	≥1 code ≤12 months prior to initiation of therapy In-patient or out-patient claims	Internal documentation
Opioids	NDC	hydrocodone-acetaminophen	548680071	≥1 code ≤12 months prior to initiation of therapy In-patient or out-patient claims	Internal documentation
Opioids	NDC	hydrocodone-acetaminophen	548680071	≥1 code ≤12 months prior to initiation of therapy In-patient or out-patient claims	Internal documentation
Opioids	NDC	hydrocodone-acetaminophen	548680071	≥1 code ≤12 months prior to initiation of therapy In-patient or out-patient claims	Internal documentation
Opioids	NDC	hydrocodone-acetaminophen	548680071	≥1 code ≤12 months prior to initiation of therapy In-patient or out-patient claims	Internal documentation
Opioids	NDC	hydrocodone-acetaminophen	548680071	≥1 code ≤12 months prior to initiation of therapy In-patient or out-patient claims	Internal documentation
Opioids	NDC	hydrocodone-acetaminophen	548680071	≥1 code ≤12 months prior to initiation of therapy In-patient or out-patient claims	Internal documentation
Opioids	NDC	hydrocodone-acetaminophen	548680071	≥1 code ≤12 months prior to initiation of therapy In-patient or out-patient claims	Internal documentation
Opioids	NDC	hydrocodone-acetaminophen	548680071	≥1 code ≤12 months prior to initiation of therapy In-patient or out-patient claims	Internal documentation
Opioids	NDC	hydrocodone-acetaminophen	548680071	≥1 code ≤12 months prior to initiation of therapy In-patient or out-patient claims	Internal documentation
Opioids	NDC	hydrocodone-acetaminophen	548680071	≥1 code ≤12 months prior to initiation of therapy In-patient or out-patient claims	Internal documentation
Opioids	NDC	Vicodin	548680982	≥1 code ≤12 months prior to initiation of therapy In-patient or out-patient claims	Internal documentation
Opioids	NDC	Vicodin	548680982	≥1 code ≤12 months prior to initiation of therapy In-patient or out-patient claims	Internal documentation
Opioids	NDC	Vicodin	548680982	≥1 code ≤12 months prior to initiation of therapy In-patient or out-patient claims	Internal documentation
Opioids	NDC	Lortab	548681111	≥1 code ≤12 months prior to initiation of therapy In-patient or out-patient claims	Internal documentation
Opioids	NDC	Lortab	548681111	≥1 code ≤12 months prior to initiation of therapy In-patient or out-patient claims	Internal documentation
Opioids	NDC	Lortab	548681111	≥1 code ≤12 months prior to initiation of therapy In-patient or out-patient claims	Internal documentation
Opioids	NDC	Lorcet Plus	548681844	≥1 code ≤12 months prior to initiation of therapy In-patient or out-patient claims	Internal documentation
Opioids	NDC	Lorcet Plus	548681844	≥1 code ≤12 months prior to initiation of therapy In-patient or out-patient claims	Internal documentation
Opioids	NDC	Lorcet Plus	548681844	≥1 code ≤12 months prior to initiation of therapy In-patient or out-patient claims	Internal documentation
Opioids	NDC	Lorcet Plus	548681844	≥1 code ≤12 months prior to initiation of therapy In-patient or out-patient claims	Internal documentation
Opioids	NDC	Lorcet Plus	548681844	≥1 code ≤12 months prior to initiation of therapy In-patient or out-patient claims	Internal documentation
Opioids	NDC	Lorcet Plus	548681844	≥1 code ≤12 months prior to initiation of therapy In-patient or out-patient claims	Internal documentation
Opioids	NDC	Lortab	548681845	≥1 code ≤12 months prior to initiation of therapy In-patient or out-patient claims	Internal documentation
Opioids	NDC	Lortab	548681845	≥1 code ≤12 months prior to initiation of therapy In-patient or out-patient claims	Internal documentation
Opioids	NDC	hydrocodone-acetaminophen	548682281	≥1 code ≤12 months prior to initiation of therapy In-patient or out-patient claims	Internal documentation
Opioids	NDC	hydrocodone-acetaminophen	548682281	≥1 code ≤12 months prior to initiation of therapy In-patient or out-patient claims	Internal documentation
Opioids	NDC	hydrocodone-acetaminophen	548682281	≥1 code ≤12 months prior to initiation of therapy In-patient or out-patient claims	Internal documentation
Opioids	NDC	hydrocodone-acetaminophen	548682281	≥1 code ≤12 months prior to initiation of therapy In-patient or out-patient claims	Internal documentation
Opioids	NDC	hydrocodone-acetaminophen	548682281	≥1 code ≤12 months prior to initiation of therapy In-patient or out-patient claims	Internal documentation
Opioids	NDC	hydrocodone-acetaminophen	548682281	≥1 code ≤12 months prior to initiation of therapy In-patient or out-patient claims	Internal documentation
Opioids	NDC	hydrocodone-acetaminophen	548682281	≥1 code ≤12 months prior to initiation of therapy In-patient or out-patient claims	Internal documentation
Opioids	NDC	hydrocodone-acetaminophen	548682281	≥1 code ≤12 months prior to initiation of therapy In-patient or out-patient claims	Internal documentation
Opioids	NDC	hydrocodone-acetaminophen	548682281	≥1 code ≤12 months prior to initiation of therapy In-patient or out-patient claims	Internal documentation
Opioids	NDC	hydrocodone-acetaminophen	548682281	≥1 code ≤12 months prior to initiation of therapy In-patient or out-patient claims	Internal documentation
Opioids	NDC	DHC Plus	548682775	≥1 code ≤12 months prior to initiation of therapy In-patient or out-patient claims	Internal documentation
Opioids	NDC	Lortab Elixir	548682908	≥1 code ≤12 months prior to initiation of therapy In-patient or out-patient claims	Internal documentation
Opioids	NDC	Lorcet 10/650	548682986	≥1 code ≤12 months prior to initiation of therapy In-patient or out-patient claims	Internal documentation
Opioids	NDC	Lorcet 10/650	548682986	≥1 code ≤12 months prior to initiation of therapy In-patient or out-patient claims	Internal documentation
Opioids	NDC	Lorcet 10/650	548682986	≥1 code ≤12 months prior to initiation of therapy In-patient or out-patient claims	Internal documentation
Opioids	NDC	Lorcet 10/650	548682986	≥1 code ≤12 months prior to initiation of therapy In-patient or out-patient claims	Internal documentation
Opioids	NDC	Lorcet 10/650	548682986	≥1 code ≤12 months prior to initiation of therapy In-patient or out-patient claims	Internal documentation
Opioids	NDC	Lorcet 10/650	548682986	≥1 code ≤12 months prior to initiation of therapy In-patient or out-patient claims	Internal documentation
Opioids	NDC	Lorcet 10/650	548682986	≥1 code ≤12 months prior to initiation of therapy In-patient or out-patient claims	Internal documentation
Opioids	NDC	Vicodin ES	548683031	≥1 code ≤12 months prior to initiation of therapy In-patient or out-patient claims	Internal documentation
Opioids	NDC	Vicodin ES	548683031	≥1 code ≤12 months prior to initiation of therapy In-patient or out-patient claims	Internal documentation
Opioids	NDC	Vicodin ES	548683031	≥1 code ≤12 months prior to initiation of therapy In-patient or out-patient claims	Internal documentation
Opioids	NDC	hydrocodone-acetaminophen	548683038	≥1 code ≤12 months prior to initiation of therapy In-patient or out-patient claims	Internal documentation
Opioids	NDC	hydrocodone-acetaminophen	548683038	≥1 code ≤12 months prior to initiation of therapy In-patient or out-patient claims	Internal documentation
Opioids	NDC	hydrocodone-acetaminophen	548683038	≥1 code ≤12 months prior to initiation of therapy In-patient or out-patient claims	Internal documentation
Opioids	NDC	hydrocodone-acetaminophen	548683038	≥1 code ≤12 months prior to initiation of therapy In-patient or out-patient claims	Internal documentation
Opioids	NDC	hydrocodone-acetaminophen	548683038	≥1 code ≤12 months prior to initiation of therapy In-patient or out-patient claims	Internal documentation
Opioids	NDC	hydrocodone-acetaminophen	548683038	≥1 code ≤12 months prior to initiation of therapy In-patient or out-patient claims	Internal documentation
Opioids	NDC	hydrocodone-acetaminophen	548683038	≥1 code ≤12 months prior to initiation of therapy In-patient or out-patient claims	Internal documentation
Opioids	NDC	hydrocodone-acetaminophen	548683038	≥1 code ≤12 months prior to initiation of therapy In-patient or out-patient claims	Internal documentation
Opioids	NDC	hydrocodone-acetaminophen	548683038	≥1 code ≤12 months prior to initiation of therapy In-patient or out-patient claims	Internal documentation
Opioids	NDC	hydrocodone-acetaminophen	548683585	≥1 code ≤12 months prior to initiation of therapy In-patient or out-patient claims	Internal documentation
Opioids	NDC	hydrocodone-acetaminophen	548683585	≥1 code ≤12 months prior to initiation of therapy In-patient or out-patient claims	Internal documentation
Opioids	NDC	hydrocodone-acetaminophen	548683585	≥1 code ≤12 months prior to initiation of therapy In-patient or out-patient claims	Internal documentation
Opioids	NDC	hydrocodone-acetaminophen	548683585	≥1 code ≤12 months prior to initiation of therapy In-patient or out-patient claims	Internal documentation
Opioids	NDC	hydrocodone-acetaminophen	548683585	≥1 code ≤12 months prior to initiation of therapy In-patient or out-patient claims	Internal documentation
Opioids	NDC	hydrocodone-acetaminophen	548683585	≥1 code ≤12 months prior to initiation of therapy In-patient or out-patient claims	Internal documentation
Opioids	NDC	hydrocodone-acetaminophen	548683729	≥1 code ≤12 months prior to initiation of therapy In-patient or out-patient claims	Internal documentation
Opioids	NDC	hydrocodone-acetaminophen	548683729	≥1 code ≤12 months prior to initiation of therapy In-patient or out-patient claims	Internal documentation
Opioids	NDC	hydrocodone-acetaminophen	548683729	≥1 code ≤12 months prior to initiation of therapy In-patient or out-patient claims	Internal documentation
Opioids	NDC	hydrocodone-acetaminophen	548683729	≥1 code ≤12 months prior to initiation of therapy In-patient or out-patient claims	Internal documentation
Opioids	NDC	hydrocodone-acetaminophen	548683729	≥1 code ≤12 months prior to initiation of therapy In-patient or out-patient claims	Internal documentation
Opioids	NDC	hydrocodone-acetaminophen	548683729	≥1 code ≤12 months prior to initiation of therapy In-patient or out-patient claims	Internal documentation
Opioids	NDC	hydrocodone-acetaminophen	548683729	≥1 code ≤12 months prior to initiation of therapy In-patient or out-patient claims	Internal documentation
Opioids	NDC	hydrocodone-acetaminophen	548683729	≥1 code ≤12 months prior to initiation of therapy In-patient or out-patient claims	Internal documentation
Opioids	NDC	Lortab	548683812	≥1 code ≤12 months prior to initiation of therapy In-patient or out-patient claims	Internal documentation
Opioids	NDC	Lortab	548683812	≥1 code ≤12 months prior to initiation of therapy In-patient or out-patient claims	Internal documentation
Opioids	NDC	Lortab	548683812	≥1 code ≤12 months prior to initiation of therapy In-patient or out-patient claims	Internal documentation
Opioids	NDC	Norco	548684034	≥1 code ≤12 months prior to initiation of therapy In-patient or out-patient claims	Internal documentation
Opioids	NDC	Norco	548684034	≥1 code ≤12 months prior to initiation of therapy In-patient or out-patient claims	Internal documentation
Opioids	NDC	Norco	548684034	≥1 code ≤12 months prior to initiation of therapy In-patient or out-patient claims	Internal documentation
Opioids	NDC	Norco	548684034	≥1 code ≤12 months prior to initiation of therapy In-patient or out-patient claims	Internal documentation
Opioids	NDC	Zydone	548684097	≥1 code ≤12 months prior to initiation of therapy In-patient or out-patient claims	Internal documentation
Opioids	NDC	Zydone	548684097	≥1 code ≤12 months prior to initiation of therapy In-patient or out-patient claims	Internal documentation
Opioids	NDC	Zydone	548684098	≥1 code ≤12 months prior to initiation of therapy In-patient or out-patient claims	Internal documentation
Opioids	NDC	Zydone	548684098	≥1 code ≤12 months prior to initiation of therapy In-patient or out-patient claims	Internal documentation
Opioids	NDC	Zydone	548684099	≥1 code ≤12 months prior to initiation of therapy In-patient or out-patient claims	Internal documentation
Opioids	NDC	Zydone	548684099	≥1 code ≤12 months prior to initiation of therapy In-patient or out-patient claims	Internal documentation
Opioids	NDC	hydrocodone-acetaminophen	548684237	≥1 code ≤12 months prior to initiation of therapy In-patient or out-patient claims	Internal documentation
Opioids	NDC	hydrocodone-acetaminophen	548684237	≥1 code ≤12 months prior to initiation of therapy In-patient or out-patient claims	Internal documentation
Opioids	NDC	hydrocodone-acetaminophen	548684237	≥1 code ≤12 months prior to initiation of therapy In-patient or out-patient claims	Internal documentation
Opioids	NDC	hydrocodone-acetaminophen	548684237	≥1 code ≤12 months prior to initiation of therapy In-patient or out-patient claims	Internal documentation
Opioids	NDC	hydrocodone-acetaminophen	548684237	≥1 code ≤12 months prior to initiation of therapy In-patient or out-patient claims	Internal documentation
Opioids	NDC	hydrocodone-acetaminophen	548684237	≥1 code ≤12 months prior to initiation of therapy In-patient or out-patient claims	Internal documentation
Opioids	NDC	hydrocodone-acetaminophen	548684237	≥1 code ≤12 months prior to initiation of therapy In-patient or out-patient claims	Internal documentation
Opioids	NDC	hydrocodone-acetaminophen	548684237	≥1 code ≤12 months prior to initiation of therapy In-patient or out-patient claims	Internal documentation
Opioids	NDC	hydrocodone-acetaminophen	548684237	≥1 code ≤12 months prior to initiation of therapy In-patient or out-patient claims	Internal documentation
Opioids	NDC	hydrocodone-acetaminophen	548684237	≥1 code ≤12 months prior to initiation of therapy In-patient or out-patient claims	Internal documentation
Opioids	NDC	hydrocodone-acetaminophen	548684360	≥1 code ≤12 months prior to initiation of therapy In-patient or out-patient claims	Internal documentation
Opioids	NDC	hydrocodone-acetaminophen	548684360	≥1 code ≤12 months prior to initiation of therapy In-patient or out-patient claims	Internal documentation
Opioids	NDC	hydrocodone-acetaminophen	548684747	≥1 code ≤12 months prior to initiation of therapy In-patient or out-patient claims	Internal documentation
Opioids	NDC	hydrocodone-acetaminophen	548684747	≥1 code ≤12 months prior to initiation of therapy In-patient or out-patient claims	Internal documentation
Opioids	NDC	Vicodin HP	548684940	≥1 code ≤12 months prior to initiation of therapy In-patient or out-patient claims	Internal documentation
Opioids	NDC	Vicodin HP	548684940	≥1 code ≤12 months prior to initiation of therapy In-patient or out-patient claims	Internal documentation
Opioids	NDC	hydrocodone-acetaminophen	548684974	≥1 code ≤12 months prior to initiation of therapy In-patient or out-patient claims	Internal documentation
Opioids	NDC	hydrocodone-acetaminophen	548684974	≥1 code ≤12 months prior to initiation of therapy In-patient or out-patient claims	Internal documentation
Opioids	NDC	hydrocodone-acetaminophen	548684974	≥1 code ≤12 months prior to initiation of therapy In-patient or out-patient claims	Internal documentation
Opioids	NDC	hydrocodone-acetaminophen	548684974	≥1 code ≤12 months prior to initiation of therapy In-patient or out-patient claims	Internal documentation
Opioids	NDC	hydrocodone-acetaminophen	548684974	≥1 code ≤12 months prior to initiation of therapy In-patient or out-patient claims	Internal documentation
Opioids	NDC	hydrocodone-acetaminophen	548684974	≥1 code ≤12 months prior to initiation of therapy In-patient or out-patient claims	Internal documentation
Opioids	NDC	hydrocodone-acetaminophen	548684974	≥1 code ≤12 months prior to initiation of therapy In-patient or out-patient claims	Internal documentation
Opioids	NDC	hydrocodone-acetaminophen	548684974	≥1 code ≤12 months prior to initiation of therapy In-patient or out-patient claims	Internal documentation
Opioids	NDC	hydrocodone-acetaminophen	548684974	≥1 code ≤12 months prior to initiation of therapy In-patient or out-patient claims	Internal documentation
Opioids	NDC	hydrocodone-acetaminophen	548685059	≥1 code ≤12 months prior to initiation of therapy In-patient or out-patient claims	Internal documentation
Opioids	NDC	hydrocodone-acetaminophen	548685059	≥1 code ≤12 months prior to initiation of therapy In-patient or out-patient claims	Internal documentation
Opioids	NDC	hydrocodone-acetaminophen	548685059	≥1 code ≤12 months prior to initiation of therapy In-patient or out-patient claims	Internal documentation
Opioids	NDC	hydrocodone-acetaminophen	548685059	≥1 code ≤12 months prior to initiation of therapy In-patient or out-patient claims	Internal documentation
Opioids	NDC	hydrocodone-acetaminophen	548685059	≥1 code ≤12 months prior to initiation of therapy In-patient or out-patient claims	Internal documentation
Opioids	NDC	hydrocodone-acetaminophen	548685059	≥1 code ≤12 months prior to initiation of therapy In-patient or out-patient claims	Internal documentation
Opioids	NDC	hydrocodone-acetaminophen	548685059	≥1 code ≤12 months prior to initiation of therapy In-patient or out-patient claims	Internal documentation
Opioids	NDC	hydrocodone-acetaminophen	548685146	≥1 code ≤12 months prior to initiation of therapy In-patient or out-patient claims	Internal documentation
Opioids	NDC	Anexsia	548685146	≥1 code ≤12 months prior to initiation of therapy In-patient or out-patient claims	Internal documentation
Opioids	NDC	hydrocodone-acetaminophen	548685146	≥1 code ≤12 months prior to initiation of therapy In-patient or out-patient claims	Internal documentation
Opioids	NDC	hydrocodone-acetaminophen	548685146	≥1 code ≤12 months prior to initiation of therapy In-patient or out-patient claims	Internal documentation
Opioids	NDC	hydrocodone-acetaminophen	548685146	≥1 code ≤12 months prior to initiation of therapy In-patient or out-patient claims	Internal documentation
Opioids	NDC	hydrocodone-acetaminophen	548685146	≥1 code ≤12 months prior to initiation of therapy In-patient or out-patient claims	Internal documentation
Opioids	NDC	hydrocodone-acetaminophen	548685146	≥1 code ≤12 months prior to initiation of therapy In-patient or out-patient claims	Internal documentation
Opioids	NDC	hydrocodone-acetaminophen	548685167	≥1 code ≤12 months prior to initiation of therapy In-patient or out-patient claims	Internal documentation
Opioids	NDC	hydrocodone-acetaminophen	548685167	≥1 code ≤12 months prior to initiation of therapy In-patient or out-patient claims	Internal documentation
Opioids	NDC	hydrocodone-acetaminophen	548685167	≥1 code ≤12 months prior to initiation of therapy In-patient or out-patient claims	Internal documentation
Opioids	NDC	hydrocodone-acetaminophen	548685167	≥1 code ≤12 months prior to initiation of therapy In-patient or out-patient claims	Internal documentation
Opioids	NDC	hydrocodone-acetaminophen	548685167	≥1 code ≤12 months prior to initiation of therapy In-patient or out-patient claims	Internal documentation
Opioids	NDC	hydrocodone-acetaminophen	548685167	≥1 code ≤12 months prior to initiation of therapy In-patient or out-patient claims	Internal documentation
Opioids	NDC	hydrocodone-acetaminophen	548685167	≥1 code ≤12 months prior to initiation of therapy In-patient or out-patient claims	Internal documentation
Opioids	NDC	hydrocodone-acetaminophen	548685167	≥1 code ≤12 months prior to initiation of therapy In-patient or out-patient claims	Internal documentation
Opioids	NDC	Norco	548685321	≥1 code ≤12 months prior to initiation of therapy In-patient or out-patient claims	Internal documentation
Opioids	NDC	hydrocodone-acetaminophen	550451213	≥1 code ≤12 months prior to initiation of therapy In-patient or out-patient claims	Internal documentation
Opioids	NDC	hydrocodone-acetaminophen	550451213	≥1 code ≤12 months prior to initiation of therapy In-patient or out-patient claims	Internal documentation
Opioids	NDC	hydrocodone-acetaminophen	550451213	≥1 code ≤12 months prior to initiation of therapy In-patient or out-patient claims	Internal documentation
Opioids	NDC	hydrocodone-acetaminophen	550451213	≥1 code ≤12 months prior to initiation of therapy In-patient or out-patient claims	Internal documentation
Opioids	NDC	hydrocodone-acetaminophen	550451213	≥1 code ≤12 months prior to initiation of therapy In-patient or out-patient claims	Internal documentation
Opioids	NDC	hydrocodone-acetaminophen	550451213	≥1 code ≤12 months prior to initiation of therapy In-patient or out-patient claims	Internal documentation
Opioids	NDC	hydrocodone-acetaminophen	550451213	≥1 code ≤12 months prior to initiation of therapy In-patient or out-patient claims	Internal documentation
Opioids	NDC	hydrocodone-acetaminophen	550451213	≥1 code ≤12 months prior to initiation of therapy In-patient or out-patient claims	Internal documentation
Opioids	NDC	hydrocodone-acetaminophen	550451213	≥1 code ≤12 months prior to initiation of therapy In-patient or out-patient claims	Internal documentation
Opioids	NDC	hydrocodone-acetaminophen	550451213	≥1 code ≤12 months prior to initiation of therapy In-patient or out-patient claims	Internal documentation
Opioids	NDC	hydrocodone-acetaminophen	550451527	≥1 code ≤12 months prior to initiation of therapy In-patient or out-patient claims	Internal documentation
Opioids	NDC	hydrocodone-acetaminophen	550451527	≥1 code ≤12 months prior to initiation of therapy In-patient or out-patient claims	Internal documentation
Opioids	NDC	hydrocodone-acetaminophen	550451527	≥1 code ≤12 months prior to initiation of therapy In-patient or out-patient claims	Internal documentation
Opioids	NDC	hydrocodone-acetaminophen	550451527	≥1 code ≤12 months prior to initiation of therapy In-patient or out-patient claims	Internal documentation
Opioids	NDC	Anexsia	550451590	≥1 code ≤12 months prior to initiation of therapy In-patient or out-patient claims	Internal documentation
Opioids	NDC	Anexsia	550451590	≥1 code ≤12 months prior to initiation of therapy In-patient or out-patient claims	Internal documentation
Opioids	NDC	hydrocodone-acetaminophen	550451980	≥1 code ≤12 months prior to initiation of therapy In-patient or out-patient claims	Internal documentation
Opioids	NDC	hydrocodone-acetaminophen	550451980	≥1 code ≤12 months prior to initiation of therapy In-patient or out-patient claims	Internal documentation
Opioids	NDC	hydrocodone-acetaminophen	550451980	≥1 code ≤12 months prior to initiation of therapy In-patient or out-patient claims	Internal documentation
Opioids	NDC	hydrocodone-acetaminophen	550451980	≥1 code ≤12 months prior to initiation of therapy In-patient or out-patient claims	Internal documentation
Opioids	NDC	hydrocodone-acetaminophen	550451980	≥1 code ≤12 months prior to initiation of therapy In-patient or out-patient claims	Internal documentation
Opioids	NDC	hydrocodone-acetaminophen	550451980	≥1 code ≤12 months prior to initiation of therapy In-patient or out-patient claims	Internal documentation
Opioids	NDC	hydrocodone-acetaminophen	550451980	≥1 code ≤12 months prior to initiation of therapy In-patient or out-patient claims	Internal documentation
Opioids	NDC	hydrocodone-acetaminophen	550451980	≥1 code ≤12 months prior to initiation of therapy In-patient or out-patient claims	Internal documentation
Opioids	NDC	hydrocodone-acetaminophen	550451980	≥1 code ≤12 months prior to initiation of therapy In-patient or out-patient claims	Internal documentation
Opioids	NDC	hydrocodone-acetaminophen	550452386	≥1 code ≤12 months prior to initiation of therapy In-patient or out-patient claims	Internal documentation
Opioids	NDC	hydrocodone-acetaminophen	550452386	≥1 code ≤12 months prior to initiation of therapy In-patient or out-patient claims	Internal documentation
Opioids	NDC	hydrocodone-acetaminophen	550452386	≥1 code ≤12 months prior to initiation of therapy In-patient or out-patient claims	Internal documentation
Opioids	NDC	hydrocodone-acetaminophen	550452386	≥1 code ≤12 months prior to initiation of therapy In-patient or out-patient claims	Internal documentation
Opioids	NDC	hydrocodone-acetaminophen	550452386	≥1 code ≤12 months prior to initiation of therapy In-patient or out-patient claims	Internal documentation
Opioids	NDC	hydrocodone-acetaminophen	550452386	≥1 code ≤12 months prior to initiation of therapy In-patient or out-patient claims	Internal documentation
Opioids	NDC	Vicodin	550452464	≥1 code ≤12 months prior to initiation of therapy In-patient or out-patient claims	Internal documentation
Opioids	NDC	hydrocodone-acetaminophen	550452539	≥1 code ≤12 months prior to initiation of therapy In-patient or out-patient claims	Internal documentation
Opioids	NDC	hydrocodone-acetaminophen	550452539	≥1 code ≤12 months prior to initiation of therapy In-patient or out-patient claims	Internal documentation
Opioids	NDC	hydrocodone-acetaminophen	550452539	≥1 code ≤12 months prior to initiation of therapy In-patient or out-patient claims	Internal documentation
Opioids	NDC	hydrocodone-acetaminophen	550452539	≥1 code ≤12 months prior to initiation of therapy In-patient or out-patient claims	Internal documentation
Opioids	NDC	hydrocodone-acetaminophen	550452539	≥1 code ≤12 months prior to initiation of therapy In-patient or out-patient claims	Internal documentation
Opioids	NDC	hydrocodone-acetaminophen	550452539	≥1 code ≤12 months prior to initiation of therapy In-patient or out-patient claims	Internal documentation
Opioids	NDC	hydrocodone-acetaminophen	550452539	≥1 code ≤12 months prior to initiation of therapy In-patient or out-patient claims	Internal documentation
Opioids	NDC	hydrocodone-acetaminophen	550452623	≥1 code ≤12 months prior to initiation of therapy In-patient or out-patient claims	Internal documentation
Opioids	NDC	hydrocodone-acetaminophen	550452623	≥1 code ≤12 months prior to initiation of therapy In-patient or out-patient claims	Internal documentation
Opioids	NDC	hydrocodone-acetaminophen	550452623	≥1 code ≤12 months prior to initiation of therapy In-patient or out-patient claims	Internal documentation
Opioids	NDC	hydrocodone-acetaminophen	550452623	≥1 code ≤12 months prior to initiation of therapy In-patient or out-patient claims	Internal documentation
Opioids	NDC	hydrocodone-acetaminophen	550452849	≥1 code ≤12 months prior to initiation of therapy In-patient or out-patient claims	Internal documentation
Opioids	NDC	hydrocodone-acetaminophen	550452849	≥1 code ≤12 months prior to initiation of therapy In-patient or out-patient claims	Internal documentation
Opioids	NDC	hydrocodone-acetaminophen	550452849	≥1 code ≤12 months prior to initiation of therapy In-patient or out-patient claims	Internal documentation
Opioids	NDC	hydrocodone-acetaminophen	550452849	≥1 code ≤12 months prior to initiation of therapy In-patient or out-patient claims	Internal documentation
Opioids	NDC	hydrocodone-acetaminophen	550452849	≥1 code ≤12 months prior to initiation of therapy In-patient or out-patient claims	Internal documentation
Opioids	NDC	hydrocodone-acetaminophen	550452849	≥1 code ≤12 months prior to initiation of therapy In-patient or out-patient claims	Internal documentation
Opioids	NDC	hydrocodone-acetaminophen	550452849	≥1 code ≤12 months prior to initiation of therapy In-patient or out-patient claims	Internal documentation
Opioids	NDC	hydrocodone-acetaminophen	550452849	≥1 code ≤12 months prior to initiation of therapy In-patient or out-patient claims	Internal documentation
Opioids	NDC	hydrocodone-acetaminophen	550452921	≥1 code ≤12 months prior to initiation of therapy In-patient or out-patient claims	Internal documentation
Opioids	NDC	hydrocodone-acetaminophen	550452921	≥1 code ≤12 months prior to initiation of therapy In-patient or out-patient claims	Internal documentation
Opioids	NDC	hydrocodone-acetaminophen	550452921	≥1 code ≤12 months prior to initiation of therapy In-patient or out-patient claims	Internal documentation
Opioids	NDC	hydrocodone-acetaminophen	550452921	≥1 code ≤12 months prior to initiation of therapy In-patient or out-patient claims	Internal documentation
Opioids	NDC	hydrocodone-acetaminophen	550452921	≥1 code ≤12 months prior to initiation of therapy In-patient or out-patient claims	Internal documentation
Opioids	NDC	hydrocodone-acetaminophen	550452921	≥1 code ≤12 months prior to initiation of therapy In-patient or out-patient claims	Internal documentation
Opioids	NDC	hydrocodone-acetaminophen	550452921	≥1 code ≤12 months prior to initiation of therapy In-patient or out-patient claims	Internal documentation
Opioids	NDC	hydrocodone-acetaminophen	550452921	≥1 code ≤12 months prior to initiation of therapy In-patient or out-patient claims	Internal documentation
Opioids	NDC	hydrocodone-acetaminophen	550452921	≥1 code ≤12 months prior to initiation of therapy In-patient or out-patient claims	Internal documentation
Opioids	NDC	hydrocodone-acetaminophen	550452921	≥1 code ≤12 months prior to initiation of therapy In-patient or out-patient claims	Internal documentation
Opioids	NDC	hydrocodone-acetaminophen	550453010	≥1 code ≤12 months prior to initiation of therapy In-patient or out-patient claims	Internal documentation
Opioids	NDC	hydrocodone-acetaminophen	550453010	≥1 code ≤12 months prior to initiation of therapy In-patient or out-patient claims	Internal documentation
Opioids	NDC	hydrocodone-acetaminophen	550453010	≥1 code ≤12 months prior to initiation of therapy In-patient or out-patient claims	Internal documentation
Opioids	NDC	hydrocodone-acetaminophen	550453010	≥1 code ≤12 months prior to initiation of therapy In-patient or out-patient claims	Internal documentation
Opioids	NDC	hydrocodone-acetaminophen	550453010	≥1 code ≤12 months prior to initiation of therapy In-patient or out-patient claims	Internal documentation
Opioids	NDC	hydrocodone-acetaminophen	550453010	≥1 code ≤12 months prior to initiation of therapy In-patient or out-patient claims	Internal documentation
Opioids	NDC	hydrocodone-acetaminophen	550453010	≥1 code ≤12 months prior to initiation of therapy In-patient or out-patient claims	Internal documentation
Opioids	NDC	hydrocodone-acetaminophen	550453010	≥1 code ≤12 months prior to initiation of therapy In-patient or out-patient claims	Internal documentation
Opioids	NDC	hydrocodone-acetaminophen	550453010	≥1 code ≤12 months prior to initiation of therapy In-patient or out-patient claims	Internal documentation
Opioids	NDC	hydrocodone-acetaminophen	550453057	≥1 code ≤12 months prior to initiation of therapy In-patient or out-patient claims	Internal documentation
Opioids	NDC	hydrocodone-acetaminophen	550453057	≥1 code ≤12 months prior to initiation of therapy In-patient or out-patient claims	Internal documentation
Opioids	NDC	hydrocodone-acetaminophen	550453057	≥1 code ≤12 months prior to initiation of therapy In-patient or out-patient claims	Internal documentation
Opioids	NDC	hydrocodone-acetaminophen	550453057	≥1 code ≤12 months prior to initiation of therapy In-patient or out-patient claims	Internal documentation
Opioids	NDC	hydrocodone-acetaminophen	550453057	≥1 code ≤12 months prior to initiation of therapy In-patient or out-patient claims	Internal documentation
Opioids	NDC	hydrocodone-acetaminophen	550453057	≥1 code ≤12 months prior to initiation of therapy In-patient or out-patient claims	Internal documentation
Opioids	NDC	hydrocodone-acetaminophen	550453057	≥1 code ≤12 months prior to initiation of therapy In-patient or out-patient claims	Internal documentation
Opioids	NDC	hydrocodone-acetaminophen	550453098	≥1 code ≤12 months prior to initiation of therapy In-patient or out-patient claims	Internal documentation
Opioids	NDC	hydrocodone-acetaminophen	550453098	≥1 code ≤12 months prior to initiation of therapy In-patient or out-patient claims	Internal documentation
Opioids	NDC	hydrocodone-acetaminophen	550453098	≥1 code ≤12 months prior to initiation of therapy In-patient or out-patient claims	Internal documentation
Opioids	NDC	hydrocodone-acetaminophen	550453098	≥1 code ≤12 months prior to initiation of therapy In-patient or out-patient claims	Internal documentation
Opioids	NDC	hydrocodone-acetaminophen	550453125	≥1 code ≤12 months prior to initiation of therapy In-patient or out-patient claims	Internal documentation
Opioids	NDC	hydrocodone-acetaminophen	550453125	≥1 code ≤12 months prior to initiation of therapy In-patient or out-patient claims	Internal documentation
Opioids	NDC	hydrocodone-acetaminophen	550453125	≥1 code ≤12 months prior to initiation of therapy In-patient or out-patient claims	Internal documentation
Opioids	NDC	hydrocodone-acetaminophen	550453125	≥1 code ≤12 months prior to initiation of therapy In-patient or out-patient claims	Internal documentation
Opioids	NDC	hydrocodone-acetaminophen	550453151	≥1 code ≤12 months prior to initiation of therapy In-patient or out-patient claims	Internal documentation
Opioids	NDC	hydrocodone-acetaminophen	550453151	≥1 code ≤12 months prior to initiation of therapy In-patient or out-patient claims	Internal documentation
Opioids	NDC	hydrocodone-acetaminophen	550453151	≥1 code ≤12 months prior to initiation of therapy In-patient or out-patient claims	Internal documentation
Opioids	NDC	hydrocodone-acetaminophen	550453151	≥1 code ≤12 months prior to initiation of therapy In-patient or out-patient claims	Internal documentation
Opioids	NDC	hydrocodone-acetaminophen	550453265	≥1 code ≤12 months prior to initiation of therapy In-patient or out-patient claims	Internal documentation
Opioids	NDC	hydrocodone-acetaminophen	550453265	≥1 code ≤12 months prior to initiation of therapy In-patient or out-patient claims	Internal documentation
Opioids	NDC	hydrocodone-acetaminophen	550453304	≥1 code ≤12 months prior to initiation of therapy In-patient or out-patient claims	Internal documentation
Opioids	NDC	hydrocodone-acetaminophen	550453304	≥1 code ≤12 months prior to initiation of therapy In-patient or out-patient claims	Internal documentation
Opioids	NDC	hydrocodone-acetaminophen	550453330	≥1 code ≤12 months prior to initiation of therapy In-patient or out-patient claims	Internal documentation
Opioids	NDC	hydrocodone-acetaminophen	550453330	≥1 code ≤12 months prior to initiation of therapy In-patient or out-patient claims	Internal documentation
Opioids	NDC	hydrocodone-acetaminophen	550453331	≥1 code ≤12 months prior to initiation of therapy In-patient or out-patient claims	Internal documentation
Opioids	NDC	hydrocodone-acetaminophen	550453752	≥1 code ≤12 months prior to initiation of therapy In-patient or out-patient claims	Internal documentation
Opioids	NDC	hydrocodone-acetaminophen	550453753	≥1 code ≤12 months prior to initiation of therapy In-patient or out-patient claims	Internal documentation
Opioids	NDC	hydrocodone-acetaminophen	550453755	≥1 code ≤12 months prior to initiation of therapy In-patient or out-patient claims	Internal documentation
Opioids	NDC	hydrocodone-acetaminophen	550453831	≥1 code ≤12 months prior to initiation of therapy In-patient or out-patient claims	Internal documentation
Opioids	NDC	hydrocodone-acetaminophen	550810084	≥1 code ≤12 months prior to initiation of therapy In-patient or out-patient claims	Internal documentation
Opioids	NDC	hydrocodone-acetaminophen	550810266	≥1 code ≤12 months prior to initiation of therapy In-patient or out-patient claims	Internal documentation
Opioids	NDC	hydrocodone-acetaminophen	550810266	≥1 code ≤12 months prior to initiation of therapy In-patient or out-patient claims	Internal documentation
Opioids	NDC	hydrocodone-acetaminophen	550810266	≥1 code ≤12 months prior to initiation of therapy In-patient or out-patient claims	Internal documentation
Opioids	NDC	hydrocodone-acetaminophen	550810266	≥1 code ≤12 months prior to initiation of therapy In-patient or out-patient claims	Internal documentation
Opioids	NDC	hydrocodone-acetaminophen	550810266	≥1 code ≤12 months prior to initiation of therapy In-patient or out-patient claims	Internal documentation
Opioids	NDC	hydrocodone-acetaminophen	550810266	≥1 code ≤12 months prior to initiation of therapy In-patient or out-patient claims	Internal documentation
Opioids	NDC	hydrocodone-acetaminophen	550810266	≥1 code ≤12 months prior to initiation of therapy In-patient or out-patient claims	Internal documentation
Opioids	NDC	hydrocodone-acetaminophen	550810275	≥1 code ≤12 months prior to initiation of therapy In-patient or out-patient claims	Internal documentation
Opioids	NDC	hydrocodone-acetaminophen	550810275	≥1 code ≤12 months prior to initiation of therapy In-patient or out-patient claims	Internal documentation
Opioids	NDC	Dihydrocodeine Comp	550810479	≥1 code ≤12 months prior to initiation of therapy In-patient or out-patient claims	Internal documentation
Opioids	NDC	hydrocodone-acetaminophen	550810583	≥1 code ≤12 months prior to initiation of therapy In-patient or out-patient claims	Internal documentation
Opioids	NDC	hydrocodone-acetaminophen	550810583	≥1 code ≤12 months prior to initiation of therapy In-patient or out-patient claims	Internal documentation
Opioids	NDC	hydrocodone-acetaminophen	550840159	≥1 code ≤12 months prior to initiation of therapy In-patient or out-patient claims	Internal documentation
Opioids	NDC	hydrocodone-acetaminophen	550840159	≥1 code ≤12 months prior to initiation of therapy In-patient or out-patient claims	Internal documentation
Opioids	NDC	hydrocodone-acetaminophen	550840159	≥1 code ≤12 months prior to initiation of therapy In-patient or out-patient claims	Internal documentation
Opioids	NDC	hydrocodone-acetaminophen	550840159	≥1 code ≤12 months prior to initiation of therapy In-patient or out-patient claims	Internal documentation
Opioids	NDC	hydrocodone-acetaminophen	550840159	≥1 code ≤12 months prior to initiation of therapy In-patient or out-patient claims	Internal documentation
Opioids	NDC	hydrocodone-acetaminophen	550840182	≥1 code ≤12 months prior to initiation of therapy In-patient or out-patient claims	Internal documentation
Opioids	NDC	hydrocodone-acetaminophen	550840182	≥1 code ≤12 months prior to initiation of therapy In-patient or out-patient claims	Internal documentation
Opioids	NDC	hydrocodone-acetaminophen	551531068	≥1 code ≤12 months prior to initiation of therapy In-patient or out-patient claims	Internal documentation
Opioids	NDC	hydrocodone-acetaminophen	551531068	≥1 code ≤12 months prior to initiation of therapy In-patient or out-patient claims	Internal documentation
Opioids	NDC	hydrocodone-acetaminophen	551531068	≥1 code ≤12 months prior to initiation of therapy In-patient or out-patient claims	Internal documentation
Opioids	NDC	hydrocodone-acetaminophen	551750318	≥1 code ≤12 months prior to initiation of therapy In-patient or out-patient claims	Internal documentation
Opioids	NDC	hydrocodone-acetaminophen	551750318	≥1 code ≤12 months prior to initiation of therapy In-patient or out-patient claims	Internal documentation
Opioids	NDC	hydrocodone-acetaminophen	551750318	≥1 code ≤12 months prior to initiation of therapy In-patient or out-patient claims	Internal documentation
Opioids	NDC	hydrocodone-acetaminophen	551750318	≥1 code ≤12 months prior to initiation of therapy In-patient or out-patient claims	Internal documentation
Opioids	NDC	hydrocodone-acetaminophen	551750318	≥1 code ≤12 months prior to initiation of therapy In-patient or out-patient claims	Internal documentation
Opioids	NDC	hydrocodone-acetaminophen	551750318	≥1 code ≤12 months prior to initiation of therapy In-patient or out-patient claims	Internal documentation
Opioids	NDC	hydrocodone-acetaminophen	551750318	≥1 code ≤12 months prior to initiation of therapy In-patient or out-patient claims	Internal documentation
Opioids	NDC	hydrocodone-acetaminophen	551750318	≥1 code ≤12 months prior to initiation of therapy In-patient or out-patient claims	Internal documentation
Opioids	NDC	hydrocodone-acetaminophen	551750318	≥1 code ≤12 months prior to initiation of therapy In-patient or out-patient claims	Internal documentation
Opioids	NDC	hydrocodone-acetaminophen	551750318	≥1 code ≤12 months prior to initiation of therapy In-patient or out-patient claims	Internal documentation
Opioids	NDC	Lortab	551750698	≥1 code ≤12 months prior to initiation of therapy In-patient or out-patient claims	Internal documentation
Opioids	NDC	DHC Plus	551752107	≥1 code ≤12 months prior to initiation of therapy In-patient or out-patient claims	Internal documentation
Opioids	NDC	Lortab	551752110	≥1 code ≤12 months prior to initiation of therapy In-patient or out-patient claims	Internal documentation
Opioids	NDC	Vicodin ES	551752699	≥1 code ≤12 months prior to initiation of therapy In-patient or out-patient claims	Internal documentation
Opioids	NDC	hydrocodone-acetaminophen	551752735	≥1 code ≤12 months prior to initiation of therapy In-patient or out-patient claims	Internal documentation
Opioids	NDC	hydrocodone-acetaminophen	551752735	≥1 code ≤12 months prior to initiation of therapy In-patient or out-patient claims	Internal documentation
Opioids	NDC	hydrocodone-acetaminophen	551752735	≥1 code ≤12 months prior to initiation of therapy In-patient or out-patient claims	Internal documentation
Opioids	NDC	hydrocodone-acetaminophen	551752735	≥1 code ≤12 months prior to initiation of therapy In-patient or out-patient claims	Internal documentation
Opioids	NDC	hydrocodone-acetaminophen	551752735	≥1 code ≤12 months prior to initiation of therapy In-patient or out-patient claims	Internal documentation
Opioids	NDC	hydrocodone-acetaminophen	551752736	≥1 code ≤12 months prior to initiation of therapy In-patient or out-patient claims	Internal documentation
Opioids	NDC	hydrocodone-acetaminophen	551752737	≥1 code ≤12 months prior to initiation of therapy In-patient or out-patient claims	Internal documentation
Opioids	NDC	hydrocodone-acetaminophen	551752737	≥1 code ≤12 months prior to initiation of therapy In-patient or out-patient claims	Internal documentation
Opioids	NDC	Vicodin	552890116	≥1 code ≤12 months prior to initiation of therapy In-patient or out-patient claims	Internal documentation
Opioids	NDC	hydrocodone-acetaminophen	552890137	≥1 code ≤12 months prior to initiation of therapy In-patient or out-patient claims	Internal documentation
Opioids	NDC	hydrocodone-acetaminophen	552890137	≥1 code ≤12 months prior to initiation of therapy In-patient or out-patient claims	Internal documentation
Opioids	NDC	hydrocodone-acetaminophen	552890137	≥1 code ≤12 months prior to initiation of therapy In-patient or out-patient claims	Internal documentation
Opioids	NDC	hydrocodone-acetaminophen	552890137	≥1 code ≤12 months prior to initiation of therapy In-patient or out-patient claims	Internal documentation
Opioids	NDC	hydrocodone-acetaminophen	552890137	≥1 code ≤12 months prior to initiation of therapy In-patient or out-patient claims	Internal documentation
Opioids	NDC	hydrocodone-acetaminophen	552890137	≥1 code ≤12 months prior to initiation of therapy In-patient or out-patient claims	Internal documentation
Opioids	NDC	hydrocodone-acetaminophen	552890137	≥1 code ≤12 months prior to initiation of therapy In-patient or out-patient claims	Internal documentation
Opioids	NDC	hydrocodone-acetaminophen	552890137	≥1 code ≤12 months prior to initiation of therapy In-patient or out-patient claims	Internal documentation
Opioids	NDC	hydrocodone-acetaminophen	552890137	≥1 code ≤12 months prior to initiation of therapy In-patient or out-patient claims	Internal documentation
Opioids	NDC	hydrocodone-acetaminophen	552890137	≥1 code ≤12 months prior to initiation of therapy In-patient or out-patient claims	Internal documentation
Opioids	NDC	hydrocodone-acetaminophen	552890137	≥1 code ≤12 months prior to initiation of therapy In-patient or out-patient claims	Internal documentation
Opioids	NDC	hydrocodone-acetaminophen	552890137	≥1 code ≤12 months prior to initiation of therapy In-patient or out-patient claims	Internal documentation
Opioids	NDC	hydrocodone-acetaminophen	552890137	≥1 code ≤12 months prior to initiation of therapy In-patient or out-patient claims	Internal documentation
Opioids	NDC	hydrocodone-acetaminophen	552890268	≥1 code ≤12 months prior to initiation of therapy In-patient or out-patient claims	Internal documentation
Opioids	NDC	hydrocodone-acetaminophen	552890268	≥1 code ≤12 months prior to initiation of therapy In-patient or out-patient claims	Internal documentation
Opioids	NDC	hydrocodone-acetaminophen	552890268	≥1 code ≤12 months prior to initiation of therapy In-patient or out-patient claims	Internal documentation
Opioids	NDC	hydrocodone-acetaminophen	552890268	≥1 code ≤12 months prior to initiation of therapy In-patient or out-patient claims	Internal documentation
Opioids	NDC	hydrocodone-acetaminophen	552890268	≥1 code ≤12 months prior to initiation of therapy In-patient or out-patient claims	Internal documentation
Opioids	NDC	hydrocodone-acetaminophen	552890268	≥1 code ≤12 months prior to initiation of therapy In-patient or out-patient claims	Internal documentation
Opioids	NDC	hydrocodone-acetaminophen	552890268	≥1 code ≤12 months prior to initiation of therapy In-patient or out-patient claims	Internal documentation
Opioids	NDC	hydrocodone-acetaminophen	552890268	≥1 code ≤12 months prior to initiation of therapy In-patient or out-patient claims	Internal documentation
Opioids	NDC	hydrocodone-acetaminophen	552890311	≥1 code ≤12 months prior to initiation of therapy In-patient or out-patient claims	Internal documentation
Opioids	NDC	hydrocodone-acetaminophen	552890311	≥1 code ≤12 months prior to initiation of therapy In-patient or out-patient claims	Internal documentation
Opioids	NDC	hydrocodone-acetaminophen	552890311	≥1 code ≤12 months prior to initiation of therapy In-patient or out-patient claims	Internal documentation
Opioids	NDC	hydrocodone-acetaminophen	552890311	≥1 code ≤12 months prior to initiation of therapy In-patient or out-patient claims	Internal documentation
Opioids	NDC	hydrocodone-acetaminophen	552890311	≥1 code ≤12 months prior to initiation of therapy In-patient or out-patient claims	Internal documentation
Opioids	NDC	hydrocodone-acetaminophen	552890311	≥1 code ≤12 months prior to initiation of therapy In-patient or out-patient claims	Internal documentation
Opioids	NDC	hydrocodone-acetaminophen	552890311	≥1 code ≤12 months prior to initiation of therapy In-patient or out-patient claims	Internal documentation
Opioids	NDC	Synalgos-DC	552890339	≥1 code ≤12 months prior to initiation of therapy In-patient or out-patient claims	Internal documentation
Opioids	NDC	hydrocodone-acetaminophen	552890360	≥1 code ≤12 months prior to initiation of therapy In-patient or out-patient claims	Internal documentation
Opioids	NDC	hydrocodone-acetaminophen	552890360	≥1 code ≤12 months prior to initiation of therapy In-patient or out-patient claims	Internal documentation
Opioids	NDC	hydrocodone-acetaminophen	552890360	≥1 code ≤12 months prior to initiation of therapy In-patient or out-patient claims	Internal documentation
Opioids	NDC	hydrocodone-acetaminophen	552890360	≥1 code ≤12 months prior to initiation of therapy In-patient or out-patient claims	Internal documentation
Opioids	NDC	hydrocodone-acetaminophen	552890360	≥1 code ≤12 months prior to initiation of therapy In-patient or out-patient claims	Internal documentation
Opioids	NDC	hydrocodone-acetaminophen	552890360	≥1 code ≤12 months prior to initiation of therapy In-patient or out-patient claims	Internal documentation
Opioids	NDC	hydrocodone-acetaminophen	552890360	≥1 code ≤12 months prior to initiation of therapy In-patient or out-patient claims	Internal documentation
Opioids	NDC	hydrocodone-acetaminophen	552890360	≥1 code ≤12 months prior to initiation of therapy In-patient or out-patient claims	Internal documentation
Opioids	NDC	hydrocodone-acetaminophen	552890360	≥1 code ≤12 months prior to initiation of therapy In-patient or out-patient claims	Internal documentation
Opioids	NDC	hydrocodone-acetaminophen	552890360	≥1 code ≤12 months prior to initiation of therapy In-patient or out-patient claims	Internal documentation
Opioids	NDC	Lorcet Plus	552890374	≥1 code ≤12 months prior to initiation of therapy In-patient or out-patient claims	Internal documentation
Opioids	NDC	Lorcet Plus	552890374	≥1 code ≤12 months prior to initiation of therapy In-patient or out-patient claims	Internal documentation
Opioids	NDC	Lorcet 10/650	552890407	≥1 code ≤12 months prior to initiation of therapy In-patient or out-patient claims	Internal documentation
Opioids	NDC	Lorcet HD	552890514	≥1 code ≤12 months prior to initiation of therapy In-patient or out-patient claims	Internal documentation
Opioids	NDC	Lorcet HD	552890514	≥1 code ≤12 months prior to initiation of therapy In-patient or out-patient claims	Internal documentation
Opioids	NDC	Lorcet HD	552890514	≥1 code ≤12 months prior to initiation of therapy In-patient or out-patient claims	Internal documentation
Opioids	NDC	Lorcet HD	552890514	≥1 code ≤12 months prior to initiation of therapy In-patient or out-patient claims	Internal documentation
Opioids	NDC	hydrocodone-acetaminophen	552890534	≥1 code ≤12 months prior to initiation of therapy In-patient or out-patient claims	Internal documentation
Opioids	NDC	hydrocodone-acetaminophen	552890534	≥1 code ≤12 months prior to initiation of therapy In-patient or out-patient claims	Internal documentation
Opioids	NDC	Zydone	552890648	≥1 code ≤12 months prior to initiation of therapy In-patient or out-patient claims	Internal documentation
Opioids	NDC	Norco	552890651	≥1 code ≤12 months prior to initiation of therapy In-patient or out-patient claims	Internal documentation
Opioids	NDC	hydrocodone-acetaminophen	552890737	≥1 code ≤12 months prior to initiation of therapy In-patient or out-patient claims	Internal documentation
Opioids	NDC	hydrocodone-acetaminophen	552890737	≥1 code ≤12 months prior to initiation of therapy In-patient or out-patient claims	Internal documentation
Opioids	NDC	hydrocodone-acetaminophen	552890737	≥1 code ≤12 months prior to initiation of therapy In-patient or out-patient claims	Internal documentation
Opioids	NDC	hydrocodone-acetaminophen	552890737	≥1 code ≤12 months prior to initiation of therapy In-patient or out-patient claims	Internal documentation
Opioids	NDC	hydrocodone-acetaminophen	552890737	≥1 code ≤12 months prior to initiation of therapy In-patient or out-patient claims	Internal documentation
Opioids	NDC	hydrocodone-acetaminophen	552890737	≥1 code ≤12 months prior to initiation of therapy In-patient or out-patient claims	Internal documentation
Opioids	NDC	hydrocodone-acetaminophen	552890737	≥1 code ≤12 months prior to initiation of therapy In-patient or out-patient claims	Internal documentation
Opioids	NDC	hydrocodone-acetaminophen	552890737	≥1 code ≤12 months prior to initiation of therapy In-patient or out-patient claims	Internal documentation
Opioids	NDC	hydrocodone-acetaminophen	552890737	≥1 code ≤12 months prior to initiation of therapy In-patient or out-patient claims	Internal documentation
Opioids	NDC	hydrocodone-acetaminophen	552890737	≥1 code ≤12 months prior to initiation of therapy In-patient or out-patient claims	Internal documentation
Opioids	NDC	hydrocodone-acetaminophen	552890737	≥1 code ≤12 months prior to initiation of therapy In-patient or out-patient claims	Internal documentation
Opioids	NDC	hydrocodone-acetaminophen	552890737	≥1 code ≤12 months prior to initiation of therapy In-patient or out-patient claims	Internal documentation
Opioids	NDC	hydrocodone-acetaminophen	552890737	≥1 code ≤12 months prior to initiation of therapy In-patient or out-patient claims	Internal documentation
Opioids	NDC	hydrocodone-acetaminophen	552890737	≥1 code ≤12 months prior to initiation of therapy In-patient or out-patient claims	Internal documentation
Opioids	NDC	hydrocodone-acetaminophen	552890802	≥1 code ≤12 months prior to initiation of therapy In-patient or out-patient claims	Internal documentation
Opioids	NDC	hydrocodone-acetaminophen	552890802	≥1 code ≤12 months prior to initiation of therapy In-patient or out-patient claims	Internal documentation
Opioids	NDC	hydrocodone-acetaminophen	552890802	≥1 code ≤12 months prior to initiation of therapy In-patient or out-patient claims	Internal documentation
Opioids	NDC	hydrocodone-acetaminophen	552890802	≥1 code ≤12 months prior to initiation of therapy In-patient or out-patient claims	Internal documentation
Opioids	NDC	Lortab	552890847	≥1 code ≤12 months prior to initiation of therapy In-patient or out-patient claims	Internal documentation
Opioids	NDC	Lortab	552890847	≥1 code ≤12 months prior to initiation of therapy In-patient or out-patient claims	Internal documentation
Opioids	NDC	Lortab	552890849	≥1 code ≤12 months prior to initiation of therapy In-patient or out-patient claims	Internal documentation
Opioids	NDC	Lortab	552890849	≥1 code ≤12 months prior to initiation of therapy In-patient or out-patient claims	Internal documentation
Opioids	NDC	Lortab ASA	552890851	≥1 code ≤12 months prior to initiation of therapy In-patient or out-patient claims	Internal documentation
Opioids	NDC	Norco	552890894	≥1 code ≤12 months prior to initiation of therapy In-patient or out-patient claims	Internal documentation
Opioids	NDC	hydrocodone-acetaminophen	552890965	≥1 code ≤12 months prior to initiation of therapy In-patient or out-patient claims	Internal documentation
Opioids	NDC	hydrocodone-acetaminophen	552890965	≥1 code ≤12 months prior to initiation of therapy In-patient or out-patient claims	Internal documentation
Opioids	NDC	hydrocodone-acetaminophen	552890965	≥1 code ≤12 months prior to initiation of therapy In-patient or out-patient claims	Internal documentation
Opioids	NDC	hydrocodone-acetaminophen	552890965	≥1 code ≤12 months prior to initiation of therapy In-patient or out-patient claims	Internal documentation
Opioids	NDC	hydrocodone-acetaminophen	552890965	≥1 code ≤12 months prior to initiation of therapy In-patient or out-patient claims	Internal documentation
Opioids	NDC	hydrocodone-acetaminophen	552890997	≥1 code ≤12 months prior to initiation of therapy In-patient or out-patient claims	Internal documentation
Opioids	NDC	hydrocodone-acetaminophen	552890997	≥1 code ≤12 months prior to initiation of therapy In-patient or out-patient claims	Internal documentation
Opioids	NDC	hydrocodone-acetaminophen	552890997	≥1 code ≤12 months prior to initiation of therapy In-patient or out-patient claims	Internal documentation
Opioids	NDC	hydrocodone-acetaminophen	552890997	≥1 code ≤12 months prior to initiation of therapy In-patient or out-patient claims	Internal documentation
Opioids	NDC	hydrocodone-acetaminophen	552890997	≥1 code ≤12 months prior to initiation of therapy In-patient or out-patient claims	Internal documentation
Opioids	NDC	hydrocodone-acetaminophen	552890997	≥1 code ≤12 months prior to initiation of therapy In-patient or out-patient claims	Internal documentation
Opioids	NDC	hydrocodone-acetaminophen	552890997	≥1 code ≤12 months prior to initiation of therapy In-patient or out-patient claims	Internal documentation
Opioids	NDC	hydrocodone-acetaminophen	552890997	≥1 code ≤12 months prior to initiation of therapy In-patient or out-patient claims	Internal documentation
Opioids	NDC	hydrocodone-acetaminophen	552890997	≥1 code ≤12 months prior to initiation of therapy In-patient or out-patient claims	Internal documentation
Opioids	NDC	hydrocodone-acetaminophen	552890997	≥1 code ≤12 months prior to initiation of therapy In-patient or out-patient claims	Internal documentation
Opioids	NDC	hydrocodone-acetaminophen	552890997	≥1 code ≤12 months prior to initiation of therapy In-patient or out-patient claims	Internal documentation
Opioids	NDC	hydrocodone-acetaminophen	552890997	≥1 code ≤12 months prior to initiation of therapy In-patient or out-patient claims	Internal documentation
Opioids	NDC	hydrocodone-acetaminophen	552890997	≥1 code ≤12 months prior to initiation of therapy In-patient or out-patient claims	Internal documentation
Opioids	NDC	hydrocodone-acetaminophen	552890997	≥1 code ≤12 months prior to initiation of therapy In-patient or out-patient claims	Internal documentation
Opioids	NDC	Hycogesic	554190012	≥1 code ≤12 months prior to initiation of therapy In-patient or out-patient claims	Internal documentation
Opioids	NDC	hydrocodone-acetaminophen	557000170	≥1 code ≤12 months prior to initiation of therapy In-patient or out-patient claims	Internal documentation
Opioids	NDC	hydrocodone-acetaminophen	557000216	≥1 code ≤12 months prior to initiation of therapy In-patient or out-patient claims	Internal documentation
Opioids	NDC	hydrocodone-acetaminophen	557000216	≥1 code ≤12 months prior to initiation of therapy In-patient or out-patient claims	Internal documentation
Opioids	NDC	hydrocodone-acetaminophen	557000216	≥1 code ≤12 months prior to initiation of therapy In-patient or out-patient claims	Internal documentation
Opioids	NDC	hydrocodone-acetaminophen	557000216	≥1 code ≤12 months prior to initiation of therapy In-patient or out-patient claims	Internal documentation
Opioids	NDC	hydrocodone-acetaminophen	557000220	≥1 code ≤12 months prior to initiation of therapy In-patient or out-patient claims	Internal documentation
Opioids	NDC	hydrocodone-acetaminophen	557000220	≥1 code ≤12 months prior to initiation of therapy In-patient or out-patient claims	Internal documentation
Opioids	NDC	hydrocodone-acetaminophen	557000220	≥1 code ≤12 months prior to initiation of therapy In-patient or out-patient claims	Internal documentation
Opioids	NDC	hydrocodone-acetaminophen	557000220	≥1 code ≤12 months prior to initiation of therapy In-patient or out-patient claims	Internal documentation
Opioids	NDC	hydrocodone-acetaminophen	557000220	≥1 code ≤12 months prior to initiation of therapy In-patient or out-patient claims	Internal documentation
Opioids	NDC	hydrocodone-acetaminophen	557000220	≥1 code ≤12 months prior to initiation of therapy In-patient or out-patient claims	Internal documentation
Opioids	NDC	hydrocodone-acetaminophen	557000220	≥1 code ≤12 months prior to initiation of therapy In-patient or out-patient claims	Internal documentation
Opioids	NDC	hydrocodone-acetaminophen	557000224	≥1 code ≤12 months prior to initiation of therapy In-patient or out-patient claims	Internal documentation
Opioids	NDC	hydrocodone-acetaminophen	557000224	≥1 code ≤12 months prior to initiation of therapy In-patient or out-patient claims	Internal documentation
Opioids	NDC	hydrocodone-acetaminophen	557000224	≥1 code ≤12 months prior to initiation of therapy In-patient or out-patient claims	Internal documentation
Opioids	NDC	hydrocodone-acetaminophen	557000224	≥1 code ≤12 months prior to initiation of therapy In-patient or out-patient claims	Internal documentation
Opioids	NDC	hydrocodone-acetaminophen	557000224	≥1 code ≤12 months prior to initiation of therapy In-patient or out-patient claims	Internal documentation
Opioids	NDC	hydrocodone-acetaminophen	557000224	≥1 code ≤12 months prior to initiation of therapy In-patient or out-patient claims	Internal documentation
Opioids	NDC	hydrocodone-acetaminophen	557000260	≥1 code ≤12 months prior to initiation of therapy In-patient or out-patient claims	Internal documentation
Opioids	NDC	hydrocodone-acetaminophen	557000260	≥1 code ≤12 months prior to initiation of therapy In-patient or out-patient claims	Internal documentation
Opioids	NDC	hydrocodone-acetaminophen	557000260	≥1 code ≤12 months prior to initiation of therapy In-patient or out-patient claims	Internal documentation
Opioids	NDC	hydrocodone-acetaminophen	557000260	≥1 code ≤12 months prior to initiation of therapy In-patient or out-patient claims	Internal documentation
Opioids	NDC	hydrocodone-acetaminophen	557000260	≥1 code ≤12 months prior to initiation of therapy In-patient or out-patient claims	Internal documentation
Opioids	NDC	hydrocodone-acetaminophen	557000260	≥1 code ≤12 months prior to initiation of therapy In-patient or out-patient claims	Internal documentation
Opioids	NDC	hydrocodone-acetaminophen	557000260	≥1 code ≤12 months prior to initiation of therapy In-patient or out-patient claims	Internal documentation
Opioids	NDC	hydrocodone-acetaminophen	557000260	≥1 code ≤12 months prior to initiation of therapy In-patient or out-patient claims	Internal documentation
Opioids	NDC	hydrocodone-acetaminophen	557000260	≥1 code ≤12 months prior to initiation of therapy In-patient or out-patient claims	Internal documentation
Opioids	NDC	hydrocodone-acetaminophen	557000261	≥1 code ≤12 months prior to initiation of therapy In-patient or out-patient claims	Internal documentation
Opioids	NDC	hydrocodone-acetaminophen	557000261	≥1 code ≤12 months prior to initiation of therapy In-patient or out-patient claims	Internal documentation
Opioids	NDC	hydrocodone-acetaminophen	557000261	≥1 code ≤12 months prior to initiation of therapy In-patient or out-patient claims	Internal documentation
Opioids	NDC	hydrocodone-acetaminophen	557000261	≥1 code ≤12 months prior to initiation of therapy In-patient or out-patient claims	Internal documentation
Opioids	NDC	hydrocodone-acetaminophen	557000261	≥1 code ≤12 months prior to initiation of therapy In-patient or out-patient claims	Internal documentation
Opioids	NDC	hydrocodone-acetaminophen	557000261	≥1 code ≤12 months prior to initiation of therapy In-patient or out-patient claims	Internal documentation
Opioids	NDC	hydrocodone-acetaminophen	557000261	≥1 code ≤12 months prior to initiation of therapy In-patient or out-patient claims	Internal documentation
Opioids	NDC	hydrocodone-acetaminophen	557000261	≥1 code ≤12 months prior to initiation of therapy In-patient or out-patient claims	Internal documentation
Opioids	NDC	hydrocodone-acetaminophen	557000261	≥1 code ≤12 months prior to initiation of therapy In-patient or out-patient claims	Internal documentation
Opioids	NDC	hydrocodone-acetaminophen	557000261	≥1 code ≤12 months prior to initiation of therapy In-patient or out-patient claims	Internal documentation
Opioids	NDC	hydrocodone-acetaminophen	557000261	≥1 code ≤12 months prior to initiation of therapy In-patient or out-patient claims	Internal documentation
Opioids	NDC	hydrocodone-acetaminophen	557000261	≥1 code ≤12 months prior to initiation of therapy In-patient or out-patient claims	Internal documentation
Opioids	NDC	hydrocodone-acetaminophen	557000262	≥1 code ≤12 months prior to initiation of therapy In-patient or out-patient claims	Internal documentation
Opioids	NDC	hydrocodone-acetaminophen	557000262	≥1 code ≤12 months prior to initiation of therapy In-patient or out-patient claims	Internal documentation
Opioids	NDC	hydrocodone-acetaminophen	557000262	≥1 code ≤12 months prior to initiation of therapy In-patient or out-patient claims	Internal documentation
Opioids	NDC	hydrocodone-acetaminophen	557000262	≥1 code ≤12 months prior to initiation of therapy In-patient or out-patient claims	Internal documentation
Opioids	NDC	hydrocodone-acetaminophen	557000262	≥1 code ≤12 months prior to initiation of therapy In-patient or out-patient claims	Internal documentation
Opioids	NDC	hydrocodone-acetaminophen	557000262	≥1 code ≤12 months prior to initiation of therapy In-patient or out-patient claims	Internal documentation
Opioids	NDC	hydrocodone-acetaminophen	557000262	≥1 code ≤12 months prior to initiation of therapy In-patient or out-patient claims	Internal documentation
Opioids	NDC	hydrocodone-acetaminophen	557000598	≥1 code ≤12 months prior to initiation of therapy In-patient or out-patient claims	Internal documentation
Opioids	NDC	hydrocodone-acetaminophen	557000598	≥1 code ≤12 months prior to initiation of therapy In-patient or out-patient claims	Internal documentation
Opioids	NDC	hydrocodone-acetaminophen	557000598	≥1 code ≤12 months prior to initiation of therapy In-patient or out-patient claims	Internal documentation
Opioids	NDC	hydrocodone-acetaminophen	557000598	≥1 code ≤12 months prior to initiation of therapy In-patient or out-patient claims	Internal documentation
Opioids	NDC	hydrocodone-acetaminophen	557000598	≥1 code ≤12 months prior to initiation of therapy In-patient or out-patient claims	Internal documentation
Opioids	NDC	hydrocodone-acetaminophen	557000598	≥1 code ≤12 months prior to initiation of therapy In-patient or out-patient claims	Internal documentation
Opioids	NDC	hydrocodone-acetaminophen	557000598	≥1 code ≤12 months prior to initiation of therapy In-patient or out-patient claims	Internal documentation
Opioids	NDC	hydrocodone-acetaminophen	557000603	≥1 code ≤12 months prior to initiation of therapy In-patient or out-patient claims	Internal documentation
Opioids	NDC	hydrocodone-acetaminophen	557000603	≥1 code ≤12 months prior to initiation of therapy In-patient or out-patient claims	Internal documentation
Opioids	NDC	hydrocodone-acetaminophen	557000603	≥1 code ≤12 months prior to initiation of therapy In-patient or out-patient claims	Internal documentation
Opioids	NDC	hydrocodone-acetaminophen	557000603	≥1 code ≤12 months prior to initiation of therapy In-patient or out-patient claims	Internal documentation
Opioids	NDC	hydrocodone-acetaminophen	557000603	≥1 code ≤12 months prior to initiation of therapy In-patient or out-patient claims	Internal documentation
Opioids	NDC	hydrocodone-acetaminophen	557000603	≥1 code ≤12 months prior to initiation of therapy In-patient or out-patient claims	Internal documentation
Opioids	NDC	hydrocodone-acetaminophen	557000603	≥1 code ≤12 months prior to initiation of therapy In-patient or out-patient claims	Internal documentation
Opioids	NDC	hydrocodone-acetaminophen	557000652	≥1 code ≤12 months prior to initiation of therapy In-patient or out-patient claims	Internal documentation
Opioids	NDC	hydrocodone-acetaminophen	557000652	≥1 code ≤12 months prior to initiation of therapy In-patient or out-patient claims	Internal documentation
Opioids	NDC	hydrocodone-acetaminophen	557000652	≥1 code ≤12 months prior to initiation of therapy In-patient or out-patient claims	Internal documentation
Opioids	NDC	hydrocodone-acetaminophen	557000652	≥1 code ≤12 months prior to initiation of therapy In-patient or out-patient claims	Internal documentation
Opioids	NDC	hydrocodone-acetaminophen	557000652	≥1 code ≤12 months prior to initiation of therapy In-patient or out-patient claims	Internal documentation
Opioids	NDC	hydrocodone-acetaminophen	557000652	≥1 code ≤12 months prior to initiation of therapy In-patient or out-patient claims	Internal documentation
Opioids	NDC	hydrocodone-acetaminophen	557000652	≥1 code ≤12 months prior to initiation of therapy In-patient or out-patient claims	Internal documentation
Opioids	NDC	hydrocodone-acetaminophen	557000652	≥1 code ≤12 months prior to initiation of therapy In-patient or out-patient claims	Internal documentation
Opioids	NDC	hydrocodone-acetaminophen	557000652	≥1 code ≤12 months prior to initiation of therapy In-patient or out-patient claims	Internal documentation
Opioids	NDC	hydrocodone-acetaminophen	557000652	≥1 code ≤12 months prior to initiation of therapy In-patient or out-patient claims	Internal documentation
Opioids	NDC	Oncet	557620205	≥1 code ≤12 months prior to initiation of therapy In-patient or out-patient claims	Internal documentation
Opioids	NDC	hydrocodone-acetaminophen	558290849	≥1 code ≤12 months prior to initiation of therapy In-patient or out-patient claims	Internal documentation
Opioids	NDC	hydrocodone-acetaminophen	558870295	≥1 code ≤12 months prior to initiation of therapy In-patient or out-patient claims	Internal documentation
Opioids	NDC	hydrocodone-acetaminophen	558870295	≥1 code ≤12 months prior to initiation of therapy In-patient or out-patient claims	Internal documentation
Opioids	NDC	hydrocodone-acetaminophen	558870295	≥1 code ≤12 months prior to initiation of therapy In-patient or out-patient claims	Internal documentation
Opioids	NDC	hydrocodone-acetaminophen	558870295	≥1 code ≤12 months prior to initiation of therapy In-patient or out-patient claims	Internal documentation
Opioids	NDC	hydrocodone-acetaminophen	558870295	≥1 code ≤12 months prior to initiation of therapy In-patient or out-patient claims	Internal documentation
Opioids	NDC	hydrocodone-acetaminophen	558870295	≥1 code ≤12 months prior to initiation of therapy In-patient or out-patient claims	Internal documentation
Opioids	NDC	hydrocodone-acetaminophen	558870295	≥1 code ≤12 months prior to initiation of therapy In-patient or out-patient claims	Internal documentation
Opioids	NDC	hydrocodone-acetaminophen	558870295	≥1 code ≤12 months prior to initiation of therapy In-patient or out-patient claims	Internal documentation
Opioids	NDC	hydrocodone-acetaminophen	558870295	≥1 code ≤12 months prior to initiation of therapy In-patient or out-patient claims	Internal documentation
Opioids	NDC	hydrocodone-acetaminophen	558870295	≥1 code ≤12 months prior to initiation of therapy In-patient or out-patient claims	Internal documentation
Opioids	NDC	hydrocodone-acetaminophen	558870295	≥1 code ≤12 months prior to initiation of therapy In-patient or out-patient claims	Internal documentation
Opioids	NDC	hydrocodone-acetaminophen	558870295	≥1 code ≤12 months prior to initiation of therapy In-patient or out-patient claims	Internal documentation
Opioids	NDC	hydrocodone-acetaminophen	558870295	≥1 code ≤12 months prior to initiation of therapy In-patient or out-patient claims	Internal documentation
Opioids	NDC	hydrocodone-acetaminophen	558870413	≥1 code ≤12 months prior to initiation of therapy In-patient or out-patient claims	Internal documentation
Opioids	NDC	hydrocodone-acetaminophen	558870443	≥1 code ≤12 months prior to initiation of therapy In-patient or out-patient claims	Internal documentation
Opioids	NDC	hydrocodone-acetaminophen	558870443	≥1 code ≤12 months prior to initiation of therapy In-patient or out-patient claims	Internal documentation
Opioids	NDC	hydrocodone-acetaminophen	558870443	≥1 code ≤12 months prior to initiation of therapy In-patient or out-patient claims	Internal documentation
Opioids	NDC	hydrocodone-acetaminophen	558870443	≥1 code ≤12 months prior to initiation of therapy In-patient or out-patient claims	Internal documentation
Opioids	NDC	hydrocodone-acetaminophen	558870443	≥1 code ≤12 months prior to initiation of therapy In-patient or out-patient claims	Internal documentation
Opioids	NDC	hydrocodone-acetaminophen	558870443	≥1 code ≤12 months prior to initiation of therapy In-patient or out-patient claims	Internal documentation
Opioids	NDC	hydrocodone-acetaminophen	558870443	≥1 code ≤12 months prior to initiation of therapy In-patient or out-patient claims	Internal documentation
Opioids	NDC	hydrocodone-acetaminophen	558870443	≥1 code ≤12 months prior to initiation of therapy In-patient or out-patient claims	Internal documentation
Opioids	NDC	hydrocodone-acetaminophen	558870443	≥1 code ≤12 months prior to initiation of therapy In-patient or out-patient claims	Internal documentation
Opioids	NDC	hydrocodone-acetaminophen	558870444	≥1 code ≤12 months prior to initiation of therapy In-patient or out-patient claims	Internal documentation
Opioids	NDC	hydrocodone-acetaminophen	558870444	≥1 code ≤12 months prior to initiation of therapy In-patient or out-patient claims	Internal documentation
Opioids	NDC	hydrocodone-acetaminophen	558870444	≥1 code ≤12 months prior to initiation of therapy In-patient or out-patient claims	Internal documentation
Opioids	NDC	hydrocodone-acetaminophen	558870447	≥1 code ≤12 months prior to initiation of therapy In-patient or out-patient claims	Internal documentation
Opioids	NDC	hydrocodone-acetaminophen	558870447	≥1 code ≤12 months prior to initiation of therapy In-patient or out-patient claims	Internal documentation
Opioids	NDC	hydrocodone-acetaminophen	558870447	≥1 code ≤12 months prior to initiation of therapy In-patient or out-patient claims	Internal documentation
Opioids	NDC	hydrocodone-acetaminophen	558870447	≥1 code ≤12 months prior to initiation of therapy In-patient or out-patient claims	Internal documentation
Opioids	NDC	hydrocodone-acetaminophen	558870447	≥1 code ≤12 months prior to initiation of therapy In-patient or out-patient claims	Internal documentation
Opioids	NDC	hydrocodone-acetaminophen	558870447	≥1 code ≤12 months prior to initiation of therapy In-patient or out-patient claims	Internal documentation
Opioids	NDC	hydrocodone-acetaminophen	558870447	≥1 code ≤12 months prior to initiation of therapy In-patient or out-patient claims	Internal documentation
Opioids	NDC	hydrocodone-acetaminophen	558870447	≥1 code ≤12 months prior to initiation of therapy In-patient or out-patient claims	Internal documentation
Opioids	NDC	hydrocodone-acetaminophen	558870447	≥1 code ≤12 months prior to initiation of therapy In-patient or out-patient claims	Internal documentation
Opioids	NDC	Panlor DC	558870457	≥1 code ≤12 months prior to initiation of therapy In-patient or out-patient claims	Internal documentation
Opioids	NDC	Panlor DC	558870457	≥1 code ≤12 months prior to initiation of therapy In-patient or out-patient claims	Internal documentation
Opioids	NDC	Panlor DC	558870457	≥1 code ≤12 months prior to initiation of therapy In-patient or out-patient claims	Internal documentation
Opioids	NDC	Panlor DC	558870457	≥1 code ≤12 months prior to initiation of therapy In-patient or out-patient claims	Internal documentation
Opioids	NDC	Panlor DC	558870457	≥1 code ≤12 months prior to initiation of therapy In-patient or out-patient claims	Internal documentation
Opioids	NDC	hydrocodone-acetaminophen	558870538	≥1 code ≤12 months prior to initiation of therapy In-patient or out-patient claims	Internal documentation
Opioids	NDC	hydrocodone-acetaminophen	558870538	≥1 code ≤12 months prior to initiation of therapy In-patient or out-patient claims	Internal documentation
Opioids	NDC	hydrocodone-acetaminophen	558870538	≥1 code ≤12 months prior to initiation of therapy In-patient or out-patient claims	Internal documentation
Opioids	NDC	hydrocodone-acetaminophen	558870538	≥1 code ≤12 months prior to initiation of therapy In-patient or out-patient claims	Internal documentation
Opioids	NDC	hydrocodone-acetaminophen	558870538	≥1 code ≤12 months prior to initiation of therapy In-patient or out-patient claims	Internal documentation
Opioids	NDC	hydrocodone-acetaminophen	558870538	≥1 code ≤12 months prior to initiation of therapy In-patient or out-patient claims	Internal documentation
Opioids	NDC	hydrocodone-acetaminophen	558870538	≥1 code ≤12 months prior to initiation of therapy In-patient or out-patient claims	Internal documentation
Opioids	NDC	hydrocodone-acetaminophen	558870538	≥1 code ≤12 months prior to initiation of therapy In-patient or out-patient claims	Internal documentation
Opioids	NDC	hydrocodone-acetaminophen	558870538	≥1 code ≤12 months prior to initiation of therapy In-patient or out-patient claims	Internal documentation
Opioids	NDC	hydrocodone-acetaminophen	558870538	≥1 code ≤12 months prior to initiation of therapy In-patient or out-patient claims	Internal documentation
Opioids	NDC	hydrocodone-acetaminophen	558870538	≥1 code ≤12 months prior to initiation of therapy In-patient or out-patient claims	Internal documentation
Opioids	NDC	hydrocodone-acetaminophen	558870538	≥1 code ≤12 months prior to initiation of therapy In-patient or out-patient claims	Internal documentation
Opioids	NDC	hydrocodone-acetaminophen	558870538	≥1 code ≤12 months prior to initiation of therapy In-patient or out-patient claims	Internal documentation
Opioids	NDC	hydrocodone-acetaminophen	558870623	≥1 code ≤12 months prior to initiation of therapy In-patient or out-patient claims	Internal documentation
Opioids	NDC	hydrocodone-acetaminophen	558870623	≥1 code ≤12 months prior to initiation of therapy In-patient or out-patient claims	Internal documentation
Opioids	NDC	hydrocodone-acetaminophen	558870623	≥1 code ≤12 months prior to initiation of therapy In-patient or out-patient claims	Internal documentation
Opioids	NDC	hydrocodone-acetaminophen	558870623	≥1 code ≤12 months prior to initiation of therapy In-patient or out-patient claims	Internal documentation
Opioids	NDC	hydrocodone-acetaminophen	558870623	≥1 code ≤12 months prior to initiation of therapy In-patient or out-patient claims	Internal documentation
Opioids	NDC	hydrocodone-acetaminophen	558870623	≥1 code ≤12 months prior to initiation of therapy In-patient or out-patient claims	Internal documentation
Opioids	NDC	hydrocodone-acetaminophen	558870623	≥1 code ≤12 months prior to initiation of therapy In-patient or out-patient claims	Internal documentation
Opioids	NDC	hydrocodone-acetaminophen	558870623	≥1 code ≤12 months prior to initiation of therapy In-patient or out-patient claims	Internal documentation
Opioids	NDC	hydrocodone-acetaminophen	558870679	≥1 code ≤12 months prior to initiation of therapy In-patient or out-patient claims	Internal documentation
Opioids	NDC	hydrocodone-acetaminophen	558870679	≥1 code ≤12 months prior to initiation of therapy In-patient or out-patient claims	Internal documentation
Opioids	NDC	hydrocodone-acetaminophen	558870679	≥1 code ≤12 months prior to initiation of therapy In-patient or out-patient claims	Internal documentation
Opioids	NDC	hydrocodone-acetaminophen	558870679	≥1 code ≤12 months prior to initiation of therapy In-patient or out-patient claims	Internal documentation
Opioids	NDC	hydrocodone-acetaminophen	558870679	≥1 code ≤12 months prior to initiation of therapy In-patient or out-patient claims	Internal documentation
Opioids	NDC	hydrocodone-acetaminophen	558870679	≥1 code ≤12 months prior to initiation of therapy In-patient or out-patient claims	Internal documentation
Opioids	NDC	hydrocodone-acetaminophen	558870679	≥1 code ≤12 months prior to initiation of therapy In-patient or out-patient claims	Internal documentation
Opioids	NDC	hydrocodone-acetaminophen	558870679	≥1 code ≤12 months prior to initiation of therapy In-patient or out-patient claims	Internal documentation
Opioids	NDC	hydrocodone-acetaminophen	558870679	≥1 code ≤12 months prior to initiation of therapy In-patient or out-patient claims	Internal documentation
Opioids	NDC	hydrocodone-acetaminophen	558870680	≥1 code ≤12 months prior to initiation of therapy In-patient or out-patient claims	Internal documentation
Opioids	NDC	hydrocodone-acetaminophen	558870680	≥1 code ≤12 months prior to initiation of therapy In-patient or out-patient claims	Internal documentation
Opioids	NDC	hydrocodone-acetaminophen	558870680	≥1 code ≤12 months prior to initiation of therapy In-patient or out-patient claims	Internal documentation
Opioids	NDC	hydrocodone-acetaminophen	558870680	≥1 code ≤12 months prior to initiation of therapy In-patient or out-patient claims	Internal documentation
Opioids	NDC	hydrocodone-acetaminophen	558870680	≥1 code ≤12 months prior to initiation of therapy In-patient or out-patient claims	Internal documentation
Opioids	NDC	hydrocodone-acetaminophen	558870680	≥1 code ≤12 months prior to initiation of therapy In-patient or out-patient claims	Internal documentation
Opioids	NDC	hydrocodone-acetaminophen	558870680	≥1 code ≤12 months prior to initiation of therapy In-patient or out-patient claims	Internal documentation
Opioids	NDC	hydrocodone-acetaminophen	558870680	≥1 code ≤12 months prior to initiation of therapy In-patient or out-patient claims	Internal documentation
Opioids	NDC	hydrocodone-acetaminophen	558870680	≥1 code ≤12 months prior to initiation of therapy In-patient or out-patient claims	Internal documentation
Opioids	NDC	hydrocodone-acetaminophen	558870952	≥1 code ≤12 months prior to initiation of therapy In-patient or out-patient claims	Internal documentation
Opioids	NDC	hydrocodone-acetaminophen	558870952	≥1 code ≤12 months prior to initiation of therapy In-patient or out-patient claims	Internal documentation
Opioids	NDC	hydrocodone-acetaminophen	558870952	≥1 code ≤12 months prior to initiation of therapy In-patient or out-patient claims	Internal documentation
Opioids	NDC	hydrocodone-acetaminophen	558870952	≥1 code ≤12 months prior to initiation of therapy In-patient or out-patient claims	Internal documentation
Opioids	NDC	hydrocodone-acetaminophen	558870952	≥1 code ≤12 months prior to initiation of therapy In-patient or out-patient claims	Internal documentation
Opioids	NDC	hydrocodone-acetaminophen	558870952	≥1 code ≤12 months prior to initiation of therapy In-patient or out-patient claims	Internal documentation
Opioids	NDC	hydrocodone-acetaminophen	558870952	≥1 code ≤12 months prior to initiation of therapy In-patient or out-patient claims	Internal documentation
Opioids	NDC	hydrocodone-acetaminophen	558870952	≥1 code ≤12 months prior to initiation of therapy In-patient or out-patient claims	Internal documentation
Opioids	NDC	hydrocodone-acetaminophen	558870952	≥1 code ≤12 months prior to initiation of therapy In-patient or out-patient claims	Internal documentation
Opioids	NDC	hydrocodone-acetaminophen	558870952	≥1 code ≤12 months prior to initiation of therapy In-patient or out-patient claims	Internal documentation
Opioids	NDC	hydrocodone-acetaminophen	558870952	≥1 code ≤12 months prior to initiation of therapy In-patient or out-patient claims	Internal documentation
Opioids	NDC	hydrocodone-acetaminophen	558870952	≥1 code ≤12 months prior to initiation of therapy In-patient or out-patient claims	Internal documentation
Opioids	NDC	hydrocodone-acetaminophen	558870952	≥1 code ≤12 months prior to initiation of therapy In-patient or out-patient claims	Internal documentation
Opioids	NDC	hydrocodone-acetaminophen	558870952	≥1 code ≤12 months prior to initiation of therapy In-patient or out-patient claims	Internal documentation
Opioids	NDC	hydrocodone-acetaminophen	559470101	≥1 code ≤12 months prior to initiation of therapy In-patient or out-patient claims	Internal documentation
Opioids	NDC	hydrocodone-acetaminophen	559470101	≥1 code ≤12 months prior to initiation of therapy In-patient or out-patient claims	Internal documentation
Opioids	NDC	hydrocodone-acetaminophen	559470101	≥1 code ≤12 months prior to initiation of therapy In-patient or out-patient claims	Internal documentation
Opioids	NDC	hydrocodone-acetaminophen	573620469	≥1 code ≤12 months prior to initiation of therapy In-patient or out-patient claims	Internal documentation
Opioids	NDC	hydrocodone-acetaminophen	573620469	≥1 code ≤12 months prior to initiation of therapy In-patient or out-patient claims	Internal documentation
Opioids	NDC	hydrocodone-acetaminophen	573620469	≥1 code ≤12 months prior to initiation of therapy In-patient or out-patient claims	Internal documentation
Opioids	NDC	hydrocodone-acetaminophen	573620469	≥1 code ≤12 months prior to initiation of therapy In-patient or out-patient claims	Internal documentation
Opioids	NDC	hydrocodone-acetaminophen	573620469	≥1 code ≤12 months prior to initiation of therapy In-patient or out-patient claims	Internal documentation
Opioids	NDC	hydrocodone-acetaminophen	574800518	≥1 code ≤12 months prior to initiation of therapy In-patient or out-patient claims	Internal documentation
Opioids	NDC	hydrocodone-acetaminophen	574800518	≥1 code ≤12 months prior to initiation of therapy In-patient or out-patient claims	Internal documentation
Opioids	NDC	hydrocodone-acetaminophen	574800519	≥1 code ≤12 months prior to initiation of therapy In-patient or out-patient claims	Internal documentation
Opioids	NDC	hydrocodone-acetaminophen	574800519	≥1 code ≤12 months prior to initiation of therapy In-patient or out-patient claims	Internal documentation
Opioids	NDC	hydrocodone-acetaminophen	576640111	≥1 code ≤12 months prior to initiation of therapy In-patient or out-patient claims	Internal documentation
Opioids	NDC	hydrocodone-acetaminophen	576640111	≥1 code ≤12 months prior to initiation of therapy In-patient or out-patient claims	Internal documentation
Opioids	NDC	hydrocodone-acetaminophen	576640126	≥1 code ≤12 months prior to initiation of therapy In-patient or out-patient claims	Internal documentation
Opioids	NDC	hydrocodone-acetaminophen	576640126	≥1 code ≤12 months prior to initiation of therapy In-patient or out-patient claims	Internal documentation
Opioids	NDC	hydrocodone-acetaminophen	576640170	≥1 code ≤12 months prior to initiation of therapy In-patient or out-patient claims	Internal documentation
Opioids	NDC	hydrocodone-acetaminophen	576640170	≥1 code ≤12 months prior to initiation of therapy In-patient or out-patient claims	Internal documentation
Opioids	NDC	hydrocodone-acetaminophen	576640176	≥1 code ≤12 months prior to initiation of therapy In-patient or out-patient claims	Internal documentation
Opioids	NDC	hydrocodone-acetaminophen	576640176	≥1 code ≤12 months prior to initiation of therapy In-patient or out-patient claims	Internal documentation
Opioids	NDC	aspirin-caffeine-dihydrocodein	576640419	≥1 code ≤12 months prior to initiation of therapy In-patient or out-patient claims	Internal documentation
Opioids	NDC	hydrocodone-acetaminophen	578660160	≥1 code ≤12 months prior to initiation of therapy In-patient or out-patient claims	Internal documentation
Opioids	NDC	hydrocodone-acetaminophen	578660160	≥1 code ≤12 months prior to initiation of therapy In-patient or out-patient claims	Internal documentation
Opioids	NDC	hydrocodone-acetaminophen	578660160	≥1 code ≤12 months prior to initiation of therapy In-patient or out-patient claims	Internal documentation
Opioids	NDC	Zydone	578660176	≥1 code ≤12 months prior to initiation of therapy In-patient or out-patient claims	Internal documentation
Opioids	NDC	Xodol 10/300	578660180	≥1 code ≤12 months prior to initiation of therapy In-patient or out-patient claims	Internal documentation
Opioids	NDC	hydrocodone-acetaminophen	578663058	≥1 code ≤12 months prior to initiation of therapy In-patient or out-patient claims	Internal documentation
Opioids	NDC	hydrocodone-acetaminophen	578663058	≥1 code ≤12 months prior to initiation of therapy In-patient or out-patient claims	Internal documentation
Opioids	NDC	hydrocodone-acetaminophen	578663058	≥1 code ≤12 months prior to initiation of therapy In-patient or out-patient claims	Internal documentation
Opioids	NDC	Zydone	578663169	≥1 code ≤12 months prior to initiation of therapy In-patient or out-patient claims	Internal documentation
Opioids	NDC	hydrocodone-acetaminophen	578663171	≥1 code ≤12 months prior to initiation of therapy In-patient or out-patient claims	Internal documentation
Opioids	NDC	hydrocodone-acetaminophen	578663171	≥1 code ≤12 months prior to initiation of therapy In-patient or out-patient claims	Internal documentation
Opioids	NDC	hydrocodone-acetaminophen	578663171	≥1 code ≤12 months prior to initiation of therapy In-patient or out-patient claims	Internal documentation
Opioids	NDC	hydrocodone-acetaminophen	578663171	≥1 code ≤12 months prior to initiation of therapy In-patient or out-patient claims	Internal documentation
Opioids	NDC	hydrocodone-acetaminophen	578663914	≥1 code ≤12 months prior to initiation of therapy In-patient or out-patient claims	Internal documentation
Opioids	NDC	hydrocodone-acetaminophen	578663914	≥1 code ≤12 months prior to initiation of therapy In-patient or out-patient claims	Internal documentation
Opioids	NDC	hydrocodone-acetaminophen	578663914	≥1 code ≤12 months prior to initiation of therapy In-patient or out-patient claims	Internal documentation
Opioids	NDC	hydrocodone-acetaminophen	578663914	≥1 code ≤12 months prior to initiation of therapy In-patient or out-patient claims	Internal documentation
Opioids	NDC	hydrocodone-acetaminophen	578663914	≥1 code ≤12 months prior to initiation of therapy In-patient or out-patient claims	Internal documentation
Opioids	NDC	hydrocodone-acetaminophen	578663914	≥1 code ≤12 months prior to initiation of therapy In-patient or out-patient claims	Internal documentation
Opioids	NDC	hydrocodone-acetaminophen	578663914	≥1 code ≤12 months prior to initiation of therapy In-patient or out-patient claims	Internal documentation
Opioids	NDC	hydrocodone-acetaminophen	578663914	≥1 code ≤12 months prior to initiation of therapy In-patient or out-patient claims	Internal documentation
Opioids	NDC	hydrocodone-acetaminophen	578663914	≥1 code ≤12 months prior to initiation of therapy In-patient or out-patient claims	Internal documentation
Opioids	NDC	hydrocodone-acetaminophen	578663915	≥1 code ≤12 months prior to initiation of therapy In-patient or out-patient claims	Internal documentation
Opioids	NDC	hydrocodone-acetaminophen	578663915	≥1 code ≤12 months prior to initiation of therapy In-patient or out-patient claims	Internal documentation
Opioids	NDC	hydrocodone-acetaminophen	578663915	≥1 code ≤12 months prior to initiation of therapy In-patient or out-patient claims	Internal documentation
Opioids	NDC	hydrocodone-acetaminophen	578663915	≥1 code ≤12 months prior to initiation of therapy In-patient or out-patient claims	Internal documentation
Opioids	NDC	hydrocodone-acetaminophen	578663915	≥1 code ≤12 months prior to initiation of therapy In-patient or out-patient claims	Internal documentation
Opioids	NDC	hydrocodone-acetaminophen	578663915	≥1 code ≤12 months prior to initiation of therapy In-patient or out-patient claims	Internal documentation
Opioids	NDC	hydrocodone-acetaminophen	578663916	≥1 code ≤12 months prior to initiation of therapy In-patient or out-patient claims	Internal documentation
Opioids	NDC	hydrocodone-acetaminophen	578663916	≥1 code ≤12 months prior to initiation of therapy In-patient or out-patient claims	Internal documentation
Opioids	NDC	hydrocodone-acetaminophen	578663916	≥1 code ≤12 months prior to initiation of therapy In-patient or out-patient claims	Internal documentation
Opioids	NDC	hydrocodone-acetaminophen	578663916	≥1 code ≤12 months prior to initiation of therapy In-patient or out-patient claims	Internal documentation
Opioids	NDC	hydrocodone-acetaminophen	578663916	≥1 code ≤12 months prior to initiation of therapy In-patient or out-patient claims	Internal documentation
Opioids	NDC	hydrocodone-acetaminophen	578663917	≥1 code ≤12 months prior to initiation of therapy In-patient or out-patient claims	Internal documentation
Opioids	NDC	hydrocodone-acetaminophen	578663917	≥1 code ≤12 months prior to initiation of therapy In-patient or out-patient claims	Internal documentation
Opioids	NDC	hydrocodone-acetaminophen	578663917	≥1 code ≤12 months prior to initiation of therapy In-patient or out-patient claims	Internal documentation
Opioids	NDC	hydrocodone-acetaminophen	578663917	≥1 code ≤12 months prior to initiation of therapy In-patient or out-patient claims	Internal documentation
Opioids	NDC	hydrocodone-acetaminophen	578663917	≥1 code ≤12 months prior to initiation of therapy In-patient or out-patient claims	Internal documentation
Opioids	NDC	hydrocodone-acetaminophen	578665507	≥1 code ≤12 months prior to initiation of therapy In-patient or out-patient claims	Internal documentation
Opioids	NDC	hydrocodone-acetaminophen	578665507	≥1 code ≤12 months prior to initiation of therapy In-patient or out-patient claims	Internal documentation
Opioids	NDC	hydrocodone-acetaminophen	578665508	≥1 code ≤12 months prior to initiation of therapy In-patient or out-patient claims	Internal documentation
Opioids	NDC	hydrocodone-acetaminophen	578665508	≥1 code ≤12 months prior to initiation of therapy In-patient or out-patient claims	Internal documentation
Opioids	NDC	hydrocodone-acetaminophen	578665508	≥1 code ≤12 months prior to initiation of therapy In-patient or out-patient claims	Internal documentation
Opioids	NDC	hydrocodone-acetaminophen	578665508	≥1 code ≤12 months prior to initiation of therapy In-patient or out-patient claims	Internal documentation
Opioids	NDC	hydrocodone-acetaminophen	578665508	≥1 code ≤12 months prior to initiation of therapy In-patient or out-patient claims	Internal documentation
Opioids	NDC	hydrocodone-acetaminophen	578665508	≥1 code ≤12 months prior to initiation of therapy In-patient or out-patient claims	Internal documentation
Opioids	NDC	Vicodin	580160063	≥1 code ≤12 months prior to initiation of therapy In-patient or out-patient claims	Internal documentation
Opioids	NDC	Vicodin	580160063	≥1 code ≤12 months prior to initiation of therapy In-patient or out-patient claims	Internal documentation
Opioids	NDC	Vicodin	580160063	≥1 code ≤12 months prior to initiation of therapy In-patient or out-patient claims	Internal documentation
Opioids	NDC	Vicodin	580160063	≥1 code ≤12 months prior to initiation of therapy In-patient or out-patient claims	Internal documentation
Opioids	NDC	Zydone	580160067	≥1 code ≤12 months prior to initiation of therapy In-patient or out-patient claims	Internal documentation
Opioids	NDC	Zydone	580160067	≥1 code ≤12 months prior to initiation of therapy In-patient or out-patient claims	Internal documentation
Opioids	NDC	Zydone	580160067	≥1 code ≤12 months prior to initiation of therapy In-patient or out-patient claims	Internal documentation
Opioids	NDC	Zydone	580160067	≥1 code ≤12 months prior to initiation of therapy In-patient or out-patient claims	Internal documentation
Opioids	NDC	Lorcet Plus	580160077	≥1 code ≤12 months prior to initiation of therapy In-patient or out-patient claims	Internal documentation
Opioids	NDC	Lorcet Plus	580160077	≥1 code ≤12 months prior to initiation of therapy In-patient or out-patient claims	Internal documentation
Opioids	NDC	Lorcet Plus	580160077	≥1 code ≤12 months prior to initiation of therapy In-patient or out-patient claims	Internal documentation
Opioids	NDC	Lorcet Plus	580160077	≥1 code ≤12 months prior to initiation of therapy In-patient or out-patient claims	Internal documentation
Opioids	NDC	Zydone	580160090	≥1 code ≤12 months prior to initiation of therapy In-patient or out-patient claims	Internal documentation
Opioids	NDC	Zydone	580160090	≥1 code ≤12 months prior to initiation of therapy In-patient or out-patient claims	Internal documentation
Opioids	NDC	Zydone	580160090	≥1 code ≤12 months prior to initiation of therapy In-patient or out-patient claims	Internal documentation
Opioids	NDC	Zydone	580160090	≥1 code ≤12 months prior to initiation of therapy In-patient or out-patient claims	Internal documentation
Opioids	NDC	Lorcet 10/650	580160094	≥1 code ≤12 months prior to initiation of therapy In-patient or out-patient claims	Internal documentation
Opioids	NDC	Lorcet 10/650	580160094	≥1 code ≤12 months prior to initiation of therapy In-patient or out-patient claims	Internal documentation
Opioids	NDC	Lorcet 10/650	580160094	≥1 code ≤12 months prior to initiation of therapy In-patient or out-patient claims	Internal documentation
Opioids	NDC	Lorcet 10/650	580160094	≥1 code ≤12 months prior to initiation of therapy In-patient or out-patient claims	Internal documentation
Opioids	NDC	Lortab	580160095	≥1 code ≤12 months prior to initiation of therapy In-patient or out-patient claims	Internal documentation
Opioids	NDC	Lortab	580160095	≥1 code ≤12 months prior to initiation of therapy In-patient or out-patient claims	Internal documentation
Opioids	NDC	Lortab	580160095	≥1 code ≤12 months prior to initiation of therapy In-patient or out-patient claims	Internal documentation
Opioids	NDC	Lortab	580160095	≥1 code ≤12 months prior to initiation of therapy In-patient or out-patient claims	Internal documentation
Opioids	NDC	Vicodin HP	580160096	≥1 code ≤12 months prior to initiation of therapy In-patient or out-patient claims	Internal documentation
Opioids	NDC	Vicodin HP	580160096	≥1 code ≤12 months prior to initiation of therapy In-patient or out-patient claims	Internal documentation
Opioids	NDC	Vicodin HP	580160096	≥1 code ≤12 months prior to initiation of therapy In-patient or out-patient claims	Internal documentation
Opioids	NDC	Vicodin HP	580160096	≥1 code ≤12 months prior to initiation of therapy In-patient or out-patient claims	Internal documentation
Opioids	NDC	Vicodin	580160191	≥1 code ≤12 months prior to initiation of therapy In-patient or out-patient claims	Internal documentation
Opioids	NDC	Vicodin ES	580160192	≥1 code ≤12 months prior to initiation of therapy In-patient or out-patient claims	Internal documentation
Opioids	NDC	Vicodin ES	580160192	≥1 code ≤12 months prior to initiation of therapy In-patient or out-patient claims	Internal documentation
Opioids	NDC	Vicodin ES	580160192	≥1 code ≤12 months prior to initiation of therapy In-patient or out-patient claims	Internal documentation
Opioids	NDC	hydrocodone-acetaminophen	580160195	≥1 code ≤12 months prior to initiation of therapy In-patient or out-patient claims	Internal documentation
Opioids	NDC	hydrocodone-acetaminophen	580160195	≥1 code ≤12 months prior to initiation of therapy In-patient or out-patient claims	Internal documentation
Opioids	NDC	hydrocodone-acetaminophen	580160195	≥1 code ≤12 months prior to initiation of therapy In-patient or out-patient claims	Internal documentation
Opioids	NDC	hydrocodone-acetaminophen	580160195	≥1 code ≤12 months prior to initiation of therapy In-patient or out-patient claims	Internal documentation
Opioids	NDC	hydrocodone-acetaminophen	580160195	≥1 code ≤12 months prior to initiation of therapy In-patient or out-patient claims	Internal documentation
Opioids	NDC	hydrocodone-acetaminophen	580160195	≥1 code ≤12 months prior to initiation of therapy In-patient or out-patient claims	Internal documentation
Opioids	NDC	hydrocodone-acetaminophen	580160195	≥1 code ≤12 months prior to initiation of therapy In-patient or out-patient claims	Internal documentation
Opioids	NDC	hydrocodone-acetaminophen	580160195	≥1 code ≤12 months prior to initiation of therapy In-patient or out-patient claims	Internal documentation
Opioids	NDC	hydrocodone-acetaminophen	580160195	≥1 code ≤12 months prior to initiation of therapy In-patient or out-patient claims	Internal documentation
Opioids	NDC	hydrocodone-acetaminophen	580160195	≥1 code ≤12 months prior to initiation of therapy In-patient or out-patient claims	Internal documentation
Opioids	NDC	hydrocodone-acetaminophen	580160195	≥1 code ≤12 months prior to initiation of therapy In-patient or out-patient claims	Internal documentation
Opioids	NDC	hydrocodone-acetaminophen	580160195	≥1 code ≤12 months prior to initiation of therapy In-patient or out-patient claims	Internal documentation
Opioids	NDC	hydrocodone-acetaminophen	580160195	≥1 code ≤12 months prior to initiation of therapy In-patient or out-patient claims	Internal documentation
Opioids	NDC	hydrocodone-acetaminophen	580160195	≥1 code ≤12 months prior to initiation of therapy In-patient or out-patient claims	Internal documentation
Opioids	NDC	hydrocodone-acetaminophen	580160229	≥1 code ≤12 months prior to initiation of therapy In-patient or out-patient claims	Internal documentation
Opioids	NDC	hydrocodone-acetaminophen	580160229	≥1 code ≤12 months prior to initiation of therapy In-patient or out-patient claims	Internal documentation
Opioids	NDC	hydrocodone-acetaminophen	580160229	≥1 code ≤12 months prior to initiation of therapy In-patient or out-patient claims	Internal documentation
Opioids	NDC	hydrocodone-acetaminophen	580160229	≥1 code ≤12 months prior to initiation of therapy In-patient or out-patient claims	Internal documentation
Opioids	NDC	hydrocodone-acetaminophen	580160229	≥1 code ≤12 months prior to initiation of therapy In-patient or out-patient claims	Internal documentation
Opioids	NDC	hydrocodone-acetaminophen	580160229	≥1 code ≤12 months prior to initiation of therapy In-patient or out-patient claims	Internal documentation
Opioids	NDC	hydrocodone-acetaminophen	580160229	≥1 code ≤12 months prior to initiation of therapy In-patient or out-patient claims	Internal documentation
Opioids	NDC	hydrocodone-acetaminophen	580160229	≥1 code ≤12 months prior to initiation of therapy In-patient or out-patient claims	Internal documentation
Opioids	NDC	hydrocodone-acetaminophen	580160229	≥1 code ≤12 months prior to initiation of therapy In-patient or out-patient claims	Internal documentation
Opioids	NDC	hydrocodone-acetaminophen	580160229	≥1 code ≤12 months prior to initiation of therapy In-patient or out-patient claims	Internal documentation
Opioids	NDC	hydrocodone-acetaminophen	580160229	≥1 code ≤12 months prior to initiation of therapy In-patient or out-patient claims	Internal documentation
Opioids	NDC	hydrocodone-acetaminophen	580160229	≥1 code ≤12 months prior to initiation of therapy In-patient or out-patient claims	Internal documentation
Opioids	NDC	hydrocodone-acetaminophen	580160229	≥1 code ≤12 months prior to initiation of therapy In-patient or out-patient claims	Internal documentation
Opioids	NDC	hydrocodone-acetaminophen	580160229	≥1 code ≤12 months prior to initiation of therapy In-patient or out-patient claims	Internal documentation
Opioids	NDC	hydrocodone-acetaminophen	580160229	≥1 code ≤12 months prior to initiation of therapy In-patient or out-patient claims	Internal documentation
Opioids	NDC	hydrocodone-acetaminophen	580160229	≥1 code ≤12 months prior to initiation of therapy In-patient or out-patient claims	Internal documentation
Opioids	NDC	hydrocodone-acetaminophen	580160229	≥1 code ≤12 months prior to initiation of therapy In-patient or out-patient claims	Internal documentation
Opioids	NDC	hydrocodone-acetaminophen	580160229	≥1 code ≤12 months prior to initiation of therapy In-patient or out-patient claims	Internal documentation
Opioids	NDC	hydrocodone-acetaminophen	580160229	≥1 code ≤12 months prior to initiation of therapy In-patient or out-patient claims	Internal documentation
Opioids	NDC	hydrocodone-acetaminophen	580160229	≥1 code ≤12 months prior to initiation of therapy In-patient or out-patient claims	Internal documentation
Opioids	NDC	hydrocodone-acetaminophen	580160229	≥1 code ≤12 months prior to initiation of therapy In-patient or out-patient claims	Internal documentation
Opioids	NDC	hydrocodone-acetaminophen	580160229	≥1 code ≤12 months prior to initiation of therapy In-patient or out-patient claims	Internal documentation
Opioids	NDC	hydrocodone-acetaminophen	580160232	≥1 code ≤12 months prior to initiation of therapy In-patient or out-patient claims	Internal documentation
Opioids	NDC	hydrocodone-acetaminophen	580160232	≥1 code ≤12 months prior to initiation of therapy In-patient or out-patient claims	Internal documentation
Opioids	NDC	hydrocodone-acetaminophen	580160232	≥1 code ≤12 months prior to initiation of therapy In-patient or out-patient claims	Internal documentation
Opioids	NDC	hydrocodone-acetaminophen	580160232	≥1 code ≤12 months prior to initiation of therapy In-patient or out-patient claims	Internal documentation
Opioids	NDC	hydrocodone-acetaminophen	580160232	≥1 code ≤12 months prior to initiation of therapy In-patient or out-patient claims	Internal documentation
Opioids	NDC	hydrocodone-acetaminophen	580160232	≥1 code ≤12 months prior to initiation of therapy In-patient or out-patient claims	Internal documentation
Opioids	NDC	hydrocodone-acetaminophen	580160232	≥1 code ≤12 months prior to initiation of therapy In-patient or out-patient claims	Internal documentation
Opioids	NDC	hydrocodone-acetaminophen	580160232	≥1 code ≤12 months prior to initiation of therapy In-patient or out-patient claims	Internal documentation
Opioids	NDC	hydrocodone-acetaminophen	580160232	≥1 code ≤12 months prior to initiation of therapy In-patient or out-patient claims	Internal documentation
Opioids	NDC	hydrocodone-acetaminophen	580160232	≥1 code ≤12 months prior to initiation of therapy In-patient or out-patient claims	Internal documentation
Opioids	NDC	hydrocodone-acetaminophen	580160232	≥1 code ≤12 months prior to initiation of therapy In-patient or out-patient claims	Internal documentation
Opioids	NDC	hydrocodone-acetaminophen	580160232	≥1 code ≤12 months prior to initiation of therapy In-patient or out-patient claims	Internal documentation
Opioids	NDC	hydrocodone-acetaminophen	580160232	≥1 code ≤12 months prior to initiation of therapy In-patient or out-patient claims	Internal documentation
Opioids	NDC	hydrocodone-acetaminophen	580160232	≥1 code ≤12 months prior to initiation of therapy In-patient or out-patient claims	Internal documentation
Opioids	NDC	hydrocodone-acetaminophen	580160232	≥1 code ≤12 months prior to initiation of therapy In-patient or out-patient claims	Internal documentation
Opioids	NDC	hydrocodone-acetaminophen	580160232	≥1 code ≤12 months prior to initiation of therapy In-patient or out-patient claims	Internal documentation
Opioids	NDC	hydrocodone-acetaminophen	580160232	≥1 code ≤12 months prior to initiation of therapy In-patient or out-patient claims	Internal documentation
Opioids	NDC	hydrocodone-acetaminophen	580160232	≥1 code ≤12 months prior to initiation of therapy In-patient or out-patient claims	Internal documentation
Opioids	NDC	hydrocodone-acetaminophen	580160239	≥1 code ≤12 months prior to initiation of therapy In-patient or out-patient claims	Internal documentation
Opioids	NDC	hydrocodone-acetaminophen	580160239	≥1 code ≤12 months prior to initiation of therapy In-patient or out-patient claims	Internal documentation
Opioids	NDC	hydrocodone-acetaminophen	580160239	≥1 code ≤12 months prior to initiation of therapy In-patient or out-patient claims	Internal documentation
Opioids	NDC	hydrocodone-acetaminophen	580160239	≥1 code ≤12 months prior to initiation of therapy In-patient or out-patient claims	Internal documentation
Opioids	NDC	hydrocodone-acetaminophen	580160239	≥1 code ≤12 months prior to initiation of therapy In-patient or out-patient claims	Internal documentation
Opioids	NDC	hydrocodone-acetaminophen	580160239	≥1 code ≤12 months prior to initiation of therapy In-patient or out-patient claims	Internal documentation
Opioids	NDC	hydrocodone-acetaminophen	580160239	≥1 code ≤12 months prior to initiation of therapy In-patient or out-patient claims	Internal documentation
Opioids	NDC	hydrocodone-acetaminophen	580160239	≥1 code ≤12 months prior to initiation of therapy In-patient or out-patient claims	Internal documentation
Opioids	NDC	hydrocodone-acetaminophen	580160239	≥1 code ≤12 months prior to initiation of therapy In-patient or out-patient claims	Internal documentation
Opioids	NDC	hydrocodone-acetaminophen	580160239	≥1 code ≤12 months prior to initiation of therapy In-patient or out-patient claims	Internal documentation
Opioids	NDC	hydrocodone-acetaminophen	580160239	≥1 code ≤12 months prior to initiation of therapy In-patient or out-patient claims	Internal documentation
Opioids	NDC	hydrocodone-acetaminophen	580160239	≥1 code ≤12 months prior to initiation of therapy In-patient or out-patient claims	Internal documentation
Opioids	NDC	hydrocodone-acetaminophen	580160239	≥1 code ≤12 months prior to initiation of therapy In-patient or out-patient claims	Internal documentation
Opioids	NDC	hydrocodone-acetaminophen	580160239	≥1 code ≤12 months prior to initiation of therapy In-patient or out-patient claims	Internal documentation
Opioids	NDC	hydrocodone-acetaminophen	580160239	≥1 code ≤12 months prior to initiation of therapy In-patient or out-patient claims	Internal documentation
Opioids	NDC	Synalgos-DC	580160262	≥1 code ≤12 months prior to initiation of therapy In-patient or out-patient claims	Internal documentation
Opioids	NDC	Synalgos-DC	580160262	≥1 code ≤12 months prior to initiation of therapy In-patient or out-patient claims	Internal documentation
Opioids	NDC	hydrocodone-acetaminophen	580160276	≥1 code ≤12 months prior to initiation of therapy In-patient or out-patient claims	Internal documentation
Opioids	NDC	hydrocodone-acetaminophen	580160276	≥1 code ≤12 months prior to initiation of therapy In-patient or out-patient claims	Internal documentation
Opioids	NDC	hydrocodone-acetaminophen	580160276	≥1 code ≤12 months prior to initiation of therapy In-patient or out-patient claims	Internal documentation
Opioids	NDC	hydrocodone-acetaminophen	580160276	≥1 code ≤12 months prior to initiation of therapy In-patient or out-patient claims	Internal documentation
Opioids	NDC	hydrocodone-acetaminophen	580160276	≥1 code ≤12 months prior to initiation of therapy In-patient or out-patient claims	Internal documentation
Opioids	NDC	hydrocodone-acetaminophen	580160276	≥1 code ≤12 months prior to initiation of therapy In-patient or out-patient claims	Internal documentation
Opioids	NDC	hydrocodone-acetaminophen	580160276	≥1 code ≤12 months prior to initiation of therapy In-patient or out-patient claims	Internal documentation
Opioids	NDC	hydrocodone-acetaminophen	580160276	≥1 code ≤12 months prior to initiation of therapy In-patient or out-patient claims	Internal documentation
Opioids	NDC	hydrocodone-acetaminophen	580160276	≥1 code ≤12 months prior to initiation of therapy In-patient or out-patient claims	Internal documentation
Opioids	NDC	hydrocodone-acetaminophen	580160276	≥1 code ≤12 months prior to initiation of therapy In-patient or out-patient claims	Internal documentation
Opioids	NDC	hydrocodone-acetaminophen	580160276	≥1 code ≤12 months prior to initiation of therapy In-patient or out-patient claims	Internal documentation
Opioids	NDC	hydrocodone-acetaminophen	580160276	≥1 code ≤12 months prior to initiation of therapy In-patient or out-patient claims	Internal documentation
Opioids	NDC	hydrocodone-acetaminophen	580160276	≥1 code ≤12 months prior to initiation of therapy In-patient or out-patient claims	Internal documentation
Opioids	NDC	hydrocodone-acetaminophen	580160276	≥1 code ≤12 months prior to initiation of therapy In-patient or out-patient claims	Internal documentation
Opioids	NDC	hydrocodone-acetaminophen	580160276	≥1 code ≤12 months prior to initiation of therapy In-patient or out-patient claims	Internal documentation
Opioids	NDC	hydrocodone-acetaminophen	580160276	≥1 code ≤12 months prior to initiation of therapy In-patient or out-patient claims	Internal documentation
Opioids	NDC	hydrocodone-acetaminophen	580160276	≥1 code ≤12 months prior to initiation of therapy In-patient or out-patient claims	Internal documentation
Opioids	NDC	hydrocodone-acetaminophen	580160276	≥1 code ≤12 months prior to initiation of therapy In-patient or out-patient claims	Internal documentation
Opioids	NDC	hydrocodone-acetaminophen	580160276	≥1 code ≤12 months prior to initiation of therapy In-patient or out-patient claims	Internal documentation
Opioids	NDC	hydrocodone-acetaminophen	580160276	≥1 code ≤12 months prior to initiation of therapy In-patient or out-patient claims	Internal documentation
Opioids	NDC	hydrocodone-acetaminophen	580160276	≥1 code ≤12 months prior to initiation of therapy In-patient or out-patient claims	Internal documentation
Opioids	NDC	hydrocodone-acetaminophen	580160276	≥1 code ≤12 months prior to initiation of therapy In-patient or out-patient claims	Internal documentation
Opioids	NDC	hydrocodone-acetaminophen	580160276	≥1 code ≤12 months prior to initiation of therapy In-patient or out-patient claims	Internal documentation
Opioids	NDC	hydrocodone-acetaminophen	580160276	≥1 code ≤12 months prior to initiation of therapy In-patient or out-patient claims	Internal documentation
Opioids	NDC	hydrocodone-acetaminophen	580160276	≥1 code ≤12 months prior to initiation of therapy In-patient or out-patient claims	Internal documentation
Opioids	NDC	hydrocodone-acetaminophen	580160276	≥1 code ≤12 months prior to initiation of therapy In-patient or out-patient claims	Internal documentation
Opioids	NDC	hydrocodone-acetaminophen	580160276	≥1 code ≤12 months prior to initiation of therapy In-patient or out-patient claims	Internal documentation
Opioids	NDC	hydrocodone-acetaminophen	580160276	≥1 code ≤12 months prior to initiation of therapy In-patient or out-patient claims	Internal documentation
Opioids	NDC	hydrocodone-acetaminophen	580160276	≥1 code ≤12 months prior to initiation of therapy In-patient or out-patient claims	Internal documentation
Opioids	NDC	hydrocodone-acetaminophen	580160276	≥1 code ≤12 months prior to initiation of therapy In-patient or out-patient claims	Internal documentation
Opioids	NDC	hydrocodone-acetaminophen	580160276	≥1 code ≤12 months prior to initiation of therapy In-patient or out-patient claims	Internal documentation
Opioids	NDC	hydrocodone-acetaminophen	580160276	≥1 code ≤12 months prior to initiation of therapy In-patient or out-patient claims	Internal documentation
Opioids	NDC	Damason-P	580160284	≥1 code ≤12 months prior to initiation of therapy In-patient or out-patient claims	Internal documentation
Opioids	NDC	Damason-P	580160284	≥1 code ≤12 months prior to initiation of therapy In-patient or out-patient claims	Internal documentation
Opioids	NDC	hydrocodone-acetaminophen	580160369	≥1 code ≤12 months prior to initiation of therapy In-patient or out-patient claims	Internal documentation
Opioids	NDC	hydrocodone-acetaminophen	580160369	≥1 code ≤12 months prior to initiation of therapy In-patient or out-patient claims	Internal documentation
Opioids	NDC	hydrocodone-acetaminophen	580160369	≥1 code ≤12 months prior to initiation of therapy In-patient or out-patient claims	Internal documentation
Opioids	NDC	hydrocodone-acetaminophen	580160436	≥1 code ≤12 months prior to initiation of therapy In-patient or out-patient claims	Internal documentation
Opioids	NDC	hydrocodone-acetaminophen	580160436	≥1 code ≤12 months prior to initiation of therapy In-patient or out-patient claims	Internal documentation
Opioids	NDC	hydrocodone-acetaminophen	580160436	≥1 code ≤12 months prior to initiation of therapy In-patient or out-patient claims	Internal documentation
Opioids	NDC	hydrocodone-acetaminophen	580160436	≥1 code ≤12 months prior to initiation of therapy In-patient or out-patient claims	Internal documentation
Opioids	NDC	hydrocodone-acetaminophen	580160436	≥1 code ≤12 months prior to initiation of therapy In-patient or out-patient claims	Internal documentation
Opioids	NDC	hydrocodone-acetaminophen	580160436	≥1 code ≤12 months prior to initiation of therapy In-patient or out-patient claims	Internal documentation
Opioids	NDC	hydrocodone-acetaminophen	580160495	≥1 code ≤12 months prior to initiation of therapy In-patient or out-patient claims	Internal documentation
Opioids	NDC	hydrocodone-acetaminophen	580160495	≥1 code ≤12 months prior to initiation of therapy In-patient or out-patient claims	Internal documentation
Opioids	NDC	hydrocodone-acetaminophen	580160495	≥1 code ≤12 months prior to initiation of therapy In-patient or out-patient claims	Internal documentation
Opioids	NDC	hydrocodone-acetaminophen	580160495	≥1 code ≤12 months prior to initiation of therapy In-patient or out-patient claims	Internal documentation
Opioids	NDC	hydrocodone-acetaminophen	580160495	≥1 code ≤12 months prior to initiation of therapy In-patient or out-patient claims	Internal documentation
Opioids	NDC	hydrocodone-acetaminophen	580160495	≥1 code ≤12 months prior to initiation of therapy In-patient or out-patient claims	Internal documentation
Opioids	NDC	hydrocodone-acetaminophen	580160495	≥1 code ≤12 months prior to initiation of therapy In-patient or out-patient claims	Internal documentation
Opioids	NDC	hydrocodone-acetaminophen	580160495	≥1 code ≤12 months prior to initiation of therapy In-patient or out-patient claims	Internal documentation
Opioids	NDC	hydrocodone-acetaminophen	580160495	≥1 code ≤12 months prior to initiation of therapy In-patient or out-patient claims	Internal documentation
Opioids	NDC	hydrocodone-acetaminophen	580160495	≥1 code ≤12 months prior to initiation of therapy In-patient or out-patient claims	Internal documentation
Opioids	NDC	hydrocodone-acetaminophen	580160495	≥1 code ≤12 months prior to initiation of therapy In-patient or out-patient claims	Internal documentation
Opioids	NDC	hydrocodone-acetaminophen	580160495	≥1 code ≤12 months prior to initiation of therapy In-patient or out-patient claims	Internal documentation
Opioids	NDC	hydrocodone-acetaminophen	580160495	≥1 code ≤12 months prior to initiation of therapy In-patient or out-patient claims	Internal documentation
Opioids	NDC	hydrocodone-acetaminophen	580160495	≥1 code ≤12 months prior to initiation of therapy In-patient or out-patient claims	Internal documentation
Opioids	NDC	hydrocodone-acetaminophen	580160495	≥1 code ≤12 months prior to initiation of therapy In-patient or out-patient claims	Internal documentation
Opioids	NDC	hydrocodone-acetaminophen	580160495	≥1 code ≤12 months prior to initiation of therapy In-patient or out-patient claims	Internal documentation
Opioids	NDC	hydrocodone-acetaminophen	580160495	≥1 code ≤12 months prior to initiation of therapy In-patient or out-patient claims	Internal documentation
Opioids	NDC	hydrocodone-acetaminophen	580160495	≥1 code ≤12 months prior to initiation of therapy In-patient or out-patient claims	Internal documentation
Opioids	NDC	hydrocodone-acetaminophen	580160495	≥1 code ≤12 months prior to initiation of therapy In-patient or out-patient claims	Internal documentation
Opioids	NDC	hydrocodone-acetaminophen	580160495	≥1 code ≤12 months prior to initiation of therapy In-patient or out-patient claims	Internal documentation
Opioids	NDC	hydrocodone-acetaminophen	580160495	≥1 code ≤12 months prior to initiation of therapy In-patient or out-patient claims	Internal documentation
Opioids	NDC	Norco	580160632	≥1 code ≤12 months prior to initiation of therapy In-patient or out-patient claims	Internal documentation
Opioids	NDC	Norco	580160632	≥1 code ≤12 months prior to initiation of therapy In-patient or out-patient claims	Internal documentation
Opioids	NDC	Norco	580160632	≥1 code ≤12 months prior to initiation of therapy In-patient or out-patient claims	Internal documentation
Opioids	NDC	Norco	580160632	≥1 code ≤12 months prior to initiation of therapy In-patient or out-patient claims	Internal documentation
Opioids	NDC	Norco	580160632	≥1 code ≤12 months prior to initiation of therapy In-patient or out-patient claims	Internal documentation
Opioids	NDC	Norco	580160632	≥1 code ≤12 months prior to initiation of therapy In-patient or out-patient claims	Internal documentation
Opioids	NDC	Norco	580160632	≥1 code ≤12 months prior to initiation of therapy In-patient or out-patient claims	Internal documentation
Opioids	NDC	Norco	580160632	≥1 code ≤12 months prior to initiation of therapy In-patient or out-patient claims	Internal documentation
Opioids	NDC	Norco	580160632	≥1 code ≤12 months prior to initiation of therapy In-patient or out-patient claims	Internal documentation
Opioids	NDC	Norco	580160632	≥1 code ≤12 months prior to initiation of therapy In-patient or out-patient claims	Internal documentation
Opioids	NDC	Norco	580160632	≥1 code ≤12 months prior to initiation of therapy In-patient or out-patient claims	Internal documentation
Opioids	NDC	Norco	580160632	≥1 code ≤12 months prior to initiation of therapy In-patient or out-patient claims	Internal documentation
Opioids	NDC	Norco	580160632	≥1 code ≤12 months prior to initiation of therapy In-patient or out-patient claims	Internal documentation
Opioids	NDC	Norco	580160632	≥1 code ≤12 months prior to initiation of therapy In-patient or out-patient claims	Internal documentation
Opioids	NDC	Norco	580160632	≥1 code ≤12 months prior to initiation of therapy In-patient or out-patient claims	Internal documentation
Opioids	NDC	Norco	580160632	≥1 code ≤12 months prior to initiation of therapy In-patient or out-patient claims	Internal documentation
Opioids	NDC	Norco	580160632	≥1 code ≤12 months prior to initiation of therapy In-patient or out-patient claims	Internal documentation
Opioids	NDC	Norco	580160632	≥1 code ≤12 months prior to initiation of therapy In-patient or out-patient claims	Internal documentation
Opioids	NDC	Norco	580160632	≥1 code ≤12 months prior to initiation of therapy In-patient or out-patient claims	Internal documentation
Opioids	NDC	Norco	580160632	≥1 code ≤12 months prior to initiation of therapy In-patient or out-patient claims	Internal documentation
Opioids	NDC	Norco	580160632	≥1 code ≤12 months prior to initiation of therapy In-patient or out-patient claims	Internal documentation
Opioids	NDC	Norco	580160632	≥1 code ≤12 months prior to initiation of therapy In-patient or out-patient claims	Internal documentation
Opioids	NDC	Norco	580160632	≥1 code ≤12 months prior to initiation of therapy In-patient or out-patient claims	Internal documentation
Opioids	NDC	Norco	580160632	≥1 code ≤12 months prior to initiation of therapy In-patient or out-patient claims	Internal documentation
Opioids	NDC	Norco	580160632	≥1 code ≤12 months prior to initiation of therapy In-patient or out-patient claims	Internal documentation
Opioids	NDC	Norco	580160632	≥1 code ≤12 months prior to initiation of therapy In-patient or out-patient claims	Internal documentation
Opioids	NDC	Norco	580160632	≥1 code ≤12 months prior to initiation of therapy In-patient or out-patient claims	Internal documentation
Opioids	NDC	Norco	580160632	≥1 code ≤12 months prior to initiation of therapy In-patient or out-patient claims	Internal documentation
Opioids	NDC	Norco	580160632	≥1 code ≤12 months prior to initiation of therapy In-patient or out-patient claims	Internal documentation
Opioids	NDC	Norco	580160662	≥1 code ≤12 months prior to initiation of therapy In-patient or out-patient claims	Internal documentation
Opioids	NDC	Norco	580160662	≥1 code ≤12 months prior to initiation of therapy In-patient or out-patient claims	Internal documentation
Opioids	NDC	Norco	580160662	≥1 code ≤12 months prior to initiation of therapy In-patient or out-patient claims	Internal documentation
Opioids	NDC	Norco	580160662	≥1 code ≤12 months prior to initiation of therapy In-patient or out-patient claims	Internal documentation
Opioids	NDC	Norco	580160662	≥1 code ≤12 months prior to initiation of therapy In-patient or out-patient claims	Internal documentation
Opioids	NDC	Norco	580160662	≥1 code ≤12 months prior to initiation of therapy In-patient or out-patient claims	Internal documentation
Opioids	NDC	Norco	580160662	≥1 code ≤12 months prior to initiation of therapy In-patient or out-patient claims	Internal documentation
Opioids	NDC	Norco	580160662	≥1 code ≤12 months prior to initiation of therapy In-patient or out-patient claims	Internal documentation
Opioids	NDC	Norco	580160662	≥1 code ≤12 months prior to initiation of therapy In-patient or out-patient claims	Internal documentation
Opioids	NDC	Norco	580160662	≥1 code ≤12 months prior to initiation of therapy In-patient or out-patient claims	Internal documentation
Opioids	NDC	Norco	580160662	≥1 code ≤12 months prior to initiation of therapy In-patient or out-patient claims	Internal documentation
Opioids	NDC	Norco	580160662	≥1 code ≤12 months prior to initiation of therapy In-patient or out-patient claims	Internal documentation
Opioids	NDC	Norco	580160662	≥1 code ≤12 months prior to initiation of therapy In-patient or out-patient claims	Internal documentation
Opioids	NDC	Norco	580160662	≥1 code ≤12 months prior to initiation of therapy In-patient or out-patient claims	Internal documentation
Opioids	NDC	Norco	580160662	≥1 code ≤12 months prior to initiation of therapy In-patient or out-patient claims	Internal documentation
Opioids	NDC	Norco	580160662	≥1 code ≤12 months prior to initiation of therapy In-patient or out-patient claims	Internal documentation
Opioids	NDC	Norco	580160662	≥1 code ≤12 months prior to initiation of therapy In-patient or out-patient claims	Internal documentation
Opioids	NDC	Norco	580160662	≥1 code ≤12 months prior to initiation of therapy In-patient or out-patient claims	Internal documentation
Opioids	NDC	Norco	580160662	≥1 code ≤12 months prior to initiation of therapy In-patient or out-patient claims	Internal documentation
Opioids	NDC	Norco	580160662	≥1 code ≤12 months prior to initiation of therapy In-patient or out-patient claims	Internal documentation
Opioids	NDC	Norco	580160662	≥1 code ≤12 months prior to initiation of therapy In-patient or out-patient claims	Internal documentation
Opioids	NDC	Norco	580160662	≥1 code ≤12 months prior to initiation of therapy In-patient or out-patient claims	Internal documentation
Opioids	NDC	Norco	580160662	≥1 code ≤12 months prior to initiation of therapy In-patient or out-patient claims	Internal documentation
Opioids	NDC	Norco	580160662	≥1 code ≤12 months prior to initiation of therapy In-patient or out-patient claims	Internal documentation
Opioids	NDC	Norco	580160662	≥1 code ≤12 months prior to initiation of therapy In-patient or out-patient claims	Internal documentation
Opioids	NDC	Norco	580160662	≥1 code ≤12 months prior to initiation of therapy In-patient or out-patient claims	Internal documentation
Opioids	NDC	Norco	580160662	≥1 code ≤12 months prior to initiation of therapy In-patient or out-patient claims	Internal documentation
Opioids	NDC	Norco	580160662	≥1 code ≤12 months prior to initiation of therapy In-patient or out-patient claims	Internal documentation
Opioids	NDC	Norco	580160662	≥1 code ≤12 months prior to initiation of therapy In-patient or out-patient claims	Internal documentation
Opioids	NDC	hydrocodone-acetaminophen	580160758	≥1 code ≤12 months prior to initiation of therapy In-patient or out-patient claims	Internal documentation
Opioids	NDC	hydrocodone-acetaminophen	580160758	≥1 code ≤12 months prior to initiation of therapy In-patient or out-patient claims	Internal documentation
Opioids	NDC	hydrocodone-acetaminophen	580160758	≥1 code ≤12 months prior to initiation of therapy In-patient or out-patient claims	Internal documentation
Opioids	NDC	hydrocodone-acetaminophen	580160758	≥1 code ≤12 months prior to initiation of therapy In-patient or out-patient claims	Internal documentation
Opioids	NDC	hydrocodone-acetaminophen	580160758	≥1 code ≤12 months prior to initiation of therapy In-patient or out-patient claims	Internal documentation
Opioids	NDC	hydrocodone-acetaminophen	580160758	≥1 code ≤12 months prior to initiation of therapy In-patient or out-patient claims	Internal documentation
Opioids	NDC	hydrocodone-acetaminophen	580160758	≥1 code ≤12 months prior to initiation of therapy In-patient or out-patient claims	Internal documentation
Opioids	NDC	hydrocodone-acetaminophen	580160758	≥1 code ≤12 months prior to initiation of therapy In-patient or out-patient claims	Internal documentation
Opioids	NDC	hydrocodone-acetaminophen	580160758	≥1 code ≤12 months prior to initiation of therapy In-patient or out-patient claims	Internal documentation
Opioids	NDC	hydrocodone-acetaminophen	580160758	≥1 code ≤12 months prior to initiation of therapy In-patient or out-patient claims	Internal documentation
Opioids	NDC	hydrocodone-acetaminophen	580160758	≥1 code ≤12 months prior to initiation of therapy In-patient or out-patient claims	Internal documentation
Opioids	NDC	hydrocodone-acetaminophen	580160758	≥1 code ≤12 months prior to initiation of therapy In-patient or out-patient claims	Internal documentation
Opioids	NDC	hydrocodone-acetaminophen	580160758	≥1 code ≤12 months prior to initiation of therapy In-patient or out-patient claims	Internal documentation
Opioids	NDC	hydrocodone-acetaminophen	580160758	≥1 code ≤12 months prior to initiation of therapy In-patient or out-patient claims	Internal documentation
Opioids	NDC	hydrocodone-acetaminophen	580160758	≥1 code ≤12 months prior to initiation of therapy In-patient or out-patient claims	Internal documentation
Opioids	NDC	hydrocodone-acetaminophen	580160758	≥1 code ≤12 months prior to initiation of therapy In-patient or out-patient claims	Internal documentation
Opioids	NDC	hydrocodone-acetaminophen	580160758	≥1 code ≤12 months prior to initiation of therapy In-patient or out-patient claims	Internal documentation
Opioids	NDC	hydrocodone-acetaminophen	580160758	≥1 code ≤12 months prior to initiation of therapy In-patient or out-patient claims	Internal documentation
Opioids	NDC	hydrocodone-acetaminophen	580160758	≥1 code ≤12 months prior to initiation of therapy In-patient or out-patient claims	Internal documentation
Opioids	NDC	hydrocodone-acetaminophen	580160758	≥1 code ≤12 months prior to initiation of therapy In-patient or out-patient claims	Internal documentation
Opioids	NDC	hydrocodone-acetaminophen	580160758	≥1 code ≤12 months prior to initiation of therapy In-patient or out-patient claims	Internal documentation
Opioids	NDC	hydrocodone-acetaminophen	580160758	≥1 code ≤12 months prior to initiation of therapy In-patient or out-patient claims	Internal documentation
Opioids	NDC	hydrocodone-acetaminophen	580160758	≥1 code ≤12 months prior to initiation of therapy In-patient or out-patient claims	Internal documentation
Opioids	NDC	hydrocodone-acetaminophen	580160758	≥1 code ≤12 months prior to initiation of therapy In-patient or out-patient claims	Internal documentation
Opioids	NDC	hydrocodone-acetaminophen	580160758	≥1 code ≤12 months prior to initiation of therapy In-patient or out-patient claims	Internal documentation
Opioids	NDC	hydrocodone-acetaminophen	580160758	≥1 code ≤12 months prior to initiation of therapy In-patient or out-patient claims	Internal documentation
Opioids	NDC	Lortab	580160793	≥1 code ≤12 months prior to initiation of therapy In-patient or out-patient claims	Internal documentation
Opioids	NDC	Lortab	580160793	≥1 code ≤12 months prior to initiation of therapy In-patient or out-patient claims	Internal documentation
Opioids	NDC	Lortab	580160793	≥1 code ≤12 months prior to initiation of therapy In-patient or out-patient claims	Internal documentation
Opioids	NDC	Lortab	580160793	≥1 code ≤12 months prior to initiation of therapy In-patient or out-patient claims	Internal documentation
Opioids	NDC	Norco	580160845	≥1 code ≤12 months prior to initiation of therapy In-patient or out-patient claims	Internal documentation
Opioids	NDC	Norco	580160845	≥1 code ≤12 months prior to initiation of therapy In-patient or out-patient claims	Internal documentation
Opioids	NDC	Norco	580160845	≥1 code ≤12 months prior to initiation of therapy In-patient or out-patient claims	Internal documentation
Opioids	NDC	Norco	580160845	≥1 code ≤12 months prior to initiation of therapy In-patient or out-patient claims	Internal documentation
Opioids	NDC	hydrocodone-acetaminophen	580160928	≥1 code ≤12 months prior to initiation of therapy In-patient or out-patient claims	Internal documentation
Opioids	NDC	hydrocodone-acetaminophen	580160928	≥1 code ≤12 months prior to initiation of therapy In-patient or out-patient claims	Internal documentation
Opioids	NDC	hydrocodone-acetaminophen	580160928	≥1 code ≤12 months prior to initiation of therapy In-patient or out-patient claims	Internal documentation
Opioids	NDC	hydrocodone-acetaminophen	580160928	≥1 code ≤12 months prior to initiation of therapy In-patient or out-patient claims	Internal documentation
Opioids	NDC	hydrocodone-acetaminophen	580160928	≥1 code ≤12 months prior to initiation of therapy In-patient or out-patient claims	Internal documentation
Opioids	NDC	hydrocodone-acetaminophen	580160949	≥1 code ≤12 months prior to initiation of therapy In-patient or out-patient claims	Internal documentation
Opioids	NDC	hydrocodone-acetaminophen	580160949	≥1 code ≤12 months prior to initiation of therapy In-patient or out-patient claims	Internal documentation
Opioids	NDC	hydrocodone-acetaminophen	580160949	≥1 code ≤12 months prior to initiation of therapy In-patient or out-patient claims	Internal documentation
Opioids	NDC	hydrocodone-acetaminophen	580160949	≥1 code ≤12 months prior to initiation of therapy In-patient or out-patient claims	Internal documentation
Opioids	NDC	hydrocodone-acetaminophen	580160949	≥1 code ≤12 months prior to initiation of therapy In-patient or out-patient claims	Internal documentation
Opioids	NDC	hydrocodone-acetaminophen	580160949	≥1 code ≤12 months prior to initiation of therapy In-patient or out-patient claims	Internal documentation
Opioids	NDC	hydrocodone-acetaminophen	580160949	≥1 code ≤12 months prior to initiation of therapy In-patient or out-patient claims	Internal documentation
Opioids	NDC	hydrocodone-acetaminophen	580160949	≥1 code ≤12 months prior to initiation of therapy In-patient or out-patient claims	Internal documentation
Opioids	NDC	hydrocodone-acetaminophen	580160949	≥1 code ≤12 months prior to initiation of therapy In-patient or out-patient claims	Internal documentation
Opioids	NDC	hydrocodone-acetaminophen	580160949	≥1 code ≤12 months prior to initiation of therapy In-patient or out-patient claims	Internal documentation
Opioids	NDC	hydrocodone-acetaminophen	580160949	≥1 code ≤12 months prior to initiation of therapy In-patient or out-patient claims	Internal documentation
Opioids	NDC	hydrocodone-acetaminophen	580160949	≥1 code ≤12 months prior to initiation of therapy In-patient or out-patient claims	Internal documentation
Opioids	NDC	hydrocodone-acetaminophen	580160949	≥1 code ≤12 months prior to initiation of therapy In-patient or out-patient claims	Internal documentation
Opioids	NDC	hydrocodone-acetaminophen	580160949	≥1 code ≤12 months prior to initiation of therapy In-patient or out-patient claims	Internal documentation
Opioids	NDC	hydrocodone-acetaminophen	580160950	≥1 code ≤12 months prior to initiation of therapy In-patient or out-patient claims	Internal documentation
Opioids	NDC	hydrocodone-acetaminophen	580160950	≥1 code ≤12 months prior to initiation of therapy In-patient or out-patient claims	Internal documentation
Opioids	NDC	hydrocodone-acetaminophen	580160950	≥1 code ≤12 months prior to initiation of therapy In-patient or out-patient claims	Internal documentation
Opioids	NDC	hydrocodone-acetaminophen	580160950	≥1 code ≤12 months prior to initiation of therapy In-patient or out-patient claims	Internal documentation
Opioids	NDC	hydrocodone-acetaminophen	580160950	≥1 code ≤12 months prior to initiation of therapy In-patient or out-patient claims	Internal documentation
Opioids	NDC	hydrocodone-acetaminophen	580160950	≥1 code ≤12 months prior to initiation of therapy In-patient or out-patient claims	Internal documentation
Opioids	NDC	hydrocodone-acetaminophen	580160950	≥1 code ≤12 months prior to initiation of therapy In-patient or out-patient claims	Internal documentation
Opioids	NDC	hydrocodone-acetaminophen	580160950	≥1 code ≤12 months prior to initiation of therapy In-patient or out-patient claims	Internal documentation
Opioids	NDC	hydrocodone-acetaminophen	580160950	≥1 code ≤12 months prior to initiation of therapy In-patient or out-patient claims	Internal documentation
Opioids	NDC	hydrocodone-acetaminophen	580166440	≥1 code ≤12 months prior to initiation of therapy In-patient or out-patient claims	Internal documentation
Opioids	NDC	hydrocodone-acetaminophen	580166440	≥1 code ≤12 months prior to initiation of therapy In-patient or out-patient claims	Internal documentation
Opioids	NDC	hydrocodone-acetaminophen	580166440	≥1 code ≤12 months prior to initiation of therapy In-patient or out-patient claims	Internal documentation
Opioids	NDC	hydrocodone-acetaminophen	580166440	≥1 code ≤12 months prior to initiation of therapy In-patient or out-patient claims	Internal documentation
Opioids	NDC	hydrocodone-acetaminophen	580166440	≥1 code ≤12 months prior to initiation of therapy In-patient or out-patient claims	Internal documentation
Opioids	NDC	hydrocodone-acetaminophen	580166440	≥1 code ≤12 months prior to initiation of therapy In-patient or out-patient claims	Internal documentation
Opioids	NDC	hydrocodone-acetaminophen	580166450	≥1 code ≤12 months prior to initiation of therapy In-patient or out-patient claims	Internal documentation
Opioids	NDC	hydrocodone-acetaminophen	580166450	≥1 code ≤12 months prior to initiation of therapy In-patient or out-patient claims	Internal documentation
Opioids	NDC	hydrocodone-acetaminophen	580166450	≥1 code ≤12 months prior to initiation of therapy In-patient or out-patient claims	Internal documentation
Opioids	NDC	hydrocodone-acetaminophen	580166450	≥1 code ≤12 months prior to initiation of therapy In-patient or out-patient claims	Internal documentation
Opioids	NDC	hydrocodone-acetaminophen	580166450	≥1 code ≤12 months prior to initiation of therapy In-patient or out-patient claims	Internal documentation
Opioids	NDC	hydrocodone-acetaminophen	580166450	≥1 code ≤12 months prior to initiation of therapy In-patient or out-patient claims	Internal documentation
Opioids	NDC	hydrocodone-acetaminophen	580168705	≥1 code ≤12 months prior to initiation of therapy In-patient or out-patient claims	Internal documentation
Opioids	NDC	hydrocodone-acetaminophen	580168705	≥1 code ≤12 months prior to initiation of therapy In-patient or out-patient claims	Internal documentation
Opioids	NDC	hydrocodone-acetaminophen	580168705	≥1 code ≤12 months prior to initiation of therapy In-patient or out-patient claims	Internal documentation
Opioids	NDC	hydrocodone-acetaminophen	580168705	≥1 code ≤12 months prior to initiation of therapy In-patient or out-patient claims	Internal documentation
Opioids	NDC	hydrocodone-acetaminophen	580168705	≥1 code ≤12 months prior to initiation of therapy In-patient or out-patient claims	Internal documentation
Opioids	NDC	hydrocodone-acetaminophen	580168705	≥1 code ≤12 months prior to initiation of therapy In-patient or out-patient claims	Internal documentation
Opioids	NDC	hydrocodone-acetaminophen	581770909	≥1 code ≤12 months prior to initiation of therapy In-patient or out-patient claims	Internal documentation
Opioids	NDC	Stagesic-10	584070033	≥1 code ≤12 months prior to initiation of therapy In-patient or out-patient claims	Internal documentation
Opioids	NDC	Stagesic	584070090	≥1 code ≤12 months prior to initiation of therapy In-patient or out-patient claims	Internal documentation
Opioids	NDC	Stagesic	584070091	≥1 code ≤12 months prior to initiation of therapy In-patient or out-patient claims	Internal documentation
Opioids	NDC	hydrocodone-acetaminophen	584693914	≥1 code ≤12 months prior to initiation of therapy In-patient or out-patient claims	Internal documentation
Opioids	NDC	Vanacet	588090838	≥1 code ≤12 months prior to initiation of therapy In-patient or out-patient claims	Internal documentation
Opioids	NDC	hydrocodone-acetaminophen	588640271	≥1 code ≤12 months prior to initiation of therapy In-patient or out-patient claims	Internal documentation
Opioids	NDC	hydrocodone-acetaminophen	588640271	≥1 code ≤12 months prior to initiation of therapy In-patient or out-patient claims	Internal documentation
Opioids	NDC	hydrocodone-acetaminophen	588640271	≥1 code ≤12 months prior to initiation of therapy In-patient or out-patient claims	Internal documentation
Opioids	NDC	hydrocodone-acetaminophen	588640271	≥1 code ≤12 months prior to initiation of therapy In-patient or out-patient claims	Internal documentation
Opioids	NDC	hydrocodone-acetaminophen	588640271	≥1 code ≤12 months prior to initiation of therapy In-patient or out-patient claims	Internal documentation
Opioids	NDC	hydrocodone-acetaminophen	588640699	≥1 code ≤12 months prior to initiation of therapy In-patient or out-patient claims	Internal documentation
Opioids	NDC	hydrocodone-acetaminophen	588640699	≥1 code ≤12 months prior to initiation of therapy In-patient or out-patient claims	Internal documentation
Opioids	NDC	Medicap Hd	590100405	≥1 code ≤12 months prior to initiation of therapy In-patient or out-patient claims	Internal documentation
Opioids	NDC	Medipain 5	590100415	≥1 code ≤12 months prior to initiation of therapy In-patient or out-patient claims	Internal documentation
Opioids	NDC	Oncet	593100103	≥1 code ≤12 months prior to initiation of therapy In-patient or out-patient claims	Internal documentation
Opioids	NDC	Dolacet	594410138	≥1 code ≤12 months prior to initiation of therapy In-patient or out-patient claims	Internal documentation
Opioids	NDC	Xodol 10/300	596300911	≥1 code ≤12 months prior to initiation of therapy In-patient or out-patient claims	Internal documentation
Opioids	NDC	Xodol 5/300	596300912	≥1 code ≤12 months prior to initiation of therapy In-patient or out-patient claims	Internal documentation
Opioids	NDC	Xodol 7.5/300	596300913	≥1 code ≤12 months prior to initiation of therapy In-patient or out-patient claims	Internal documentation
Opioids	NDC	Alor	597020550	≥1 code ≤12 months prior to initiation of therapy In-patient or out-patient claims	Internal documentation
Opioids	NDC	Zolvit	597020674	≥1 code ≤12 months prior to initiation of therapy In-patient or out-patient claims	Internal documentation
Opioids	NDC	Lorcet Plus	597230026	≥1 code ≤12 months prior to initiation of therapy In-patient or out-patient claims	Internal documentation
Opioids	NDC	Lorcet Plus	597230026	≥1 code ≤12 months prior to initiation of therapy In-patient or out-patient claims	Internal documentation
Opioids	NDC	Dolagesic	597430011	≥1 code ≤12 months prior to initiation of therapy In-patient or out-patient claims	Internal documentation
Opioids	NDC	Vendone	597850200	≥1 code ≤12 months prior to initiation of therapy In-patient or out-patient claims	Internal documentation
Opioids	NDC	hydrocodone-acetaminophen	599115926	≥1 code ≤12 months prior to initiation of therapy In-patient or out-patient claims	Internal documentation
Opioids	NDC	hydrocodone-acetaminophen	599115926	≥1 code ≤12 months prior to initiation of therapy In-patient or out-patient claims	Internal documentation
Opioids	NDC	hydrocodone-acetaminophen	599115927	≥1 code ≤12 months prior to initiation of therapy In-patient or out-patient claims	Internal documentation
Opioids	NDC	hydrocodone-acetaminophen	599115927	≥1 code ≤12 months prior to initiation of therapy In-patient or out-patient claims	Internal documentation
Opioids	NDC	hydrocodone-acetaminophen	599115928	≥1 code ≤12 months prior to initiation of therapy In-patient or out-patient claims	Internal documentation
Opioids	NDC	hydrocodone-acetaminophen	599115928	≥1 code ≤12 months prior to initiation of therapy In-patient or out-patient claims	Internal documentation
Opioids	NDC	hydrocodone-acetaminophen	599115929	≥1 code ≤12 months prior to initiation of therapy In-patient or out-patient claims	Internal documentation
Opioids	NDC	hydrocodone-acetaminophen	599115929	≥1 code ≤12 months prior to initiation of therapy In-patient or out-patient claims	Internal documentation
Opioids	NDC	hydrocodone-acetaminophen	599115930	≥1 code ≤12 months prior to initiation of therapy In-patient or out-patient claims	Internal documentation
Opioids	NDC	hydrocodone-acetaminophen	602580720	≥1 code ≤12 months prior to initiation of therapy In-patient or out-patient claims	Internal documentation
Opioids	NDC	hydrocodone-acetaminophen	603460012	≥1 code ≤12 months prior to initiation of therapy In-patient or out-patient claims	Internal documentation
Opioids	NDC	hydrocodone-acetaminophen	603460012	≥1 code ≤12 months prior to initiation of therapy In-patient or out-patient claims	Internal documentation
Opioids	NDC	hydrocodone-acetaminophen	603460012	≥1 code ≤12 months prior to initiation of therapy In-patient or out-patient claims	Internal documentation
Opioids	NDC	hydrocodone-acetaminophen	603460012	≥1 code ≤12 months prior to initiation of therapy In-patient or out-patient claims	Internal documentation
Opioids	NDC	hydrocodone-acetaminophen	603460012	≥1 code ≤12 months prior to initiation of therapy In-patient or out-patient claims	Internal documentation
Opioids	NDC	hydrocodone-acetaminophen	603460012	≥1 code ≤12 months prior to initiation of therapy In-patient or out-patient claims	Internal documentation
Opioids	NDC	hydrocodone-acetaminophen	603460106	≥1 code ≤12 months prior to initiation of therapy In-patient or out-patient claims	Internal documentation
Opioids	NDC	hydrocodone-acetaminophen	603460106	≥1 code ≤12 months prior to initiation of therapy In-patient or out-patient claims	Internal documentation
Opioids	NDC	hydrocodone-acetaminophen	603460106	≥1 code ≤12 months prior to initiation of therapy In-patient or out-patient claims	Internal documentation
Opioids	NDC	hydrocodone-acetaminophen	603460106	≥1 code ≤12 months prior to initiation of therapy In-patient or out-patient claims	Internal documentation
Opioids	NDC	hydrocodone-acetaminophen	603460106	≥1 code ≤12 months prior to initiation of therapy In-patient or out-patient claims	Internal documentation
Opioids	NDC	hydrocodone-acetaminophen	603460106	≥1 code ≤12 months prior to initiation of therapy In-patient or out-patient claims	Internal documentation
Opioids	NDC	hydrocodone-acetaminophen	603460106	≥1 code ≤12 months prior to initiation of therapy In-patient or out-patient claims	Internal documentation
Opioids	NDC	Synalgos-DC	603460303	≥1 code ≤12 months prior to initiation of therapy In-patient or out-patient claims	Internal documentation
Opioids	NDC	Synalgos-DC	603460303	≥1 code ≤12 months prior to initiation of therapy In-patient or out-patient claims	Internal documentation
Opioids	NDC	hydrocodone-acetaminophen	603460442	≥1 code ≤12 months prior to initiation of therapy In-patient or out-patient claims	Internal documentation
Opioids	NDC	hydrocodone-acetaminophen	603460442	≥1 code ≤12 months prior to initiation of therapy In-patient or out-patient claims	Internal documentation
Opioids	NDC	hydrocodone-acetaminophen	603460442	≥1 code ≤12 months prior to initiation of therapy In-patient or out-patient claims	Internal documentation
Opioids	NDC	hydrocodone-acetaminophen	603460442	≥1 code ≤12 months prior to initiation of therapy In-patient or out-patient claims	Internal documentation
Opioids	NDC	hydrocodone-acetaminophen	603460442	≥1 code ≤12 months prior to initiation of therapy In-patient or out-patient claims	Internal documentation
Opioids	NDC	hydrocodone-acetaminophen	603460442	≥1 code ≤12 months prior to initiation of therapy In-patient or out-patient claims	Internal documentation
Opioids	NDC	hydrocodone-acetaminophen	603460442	≥1 code ≤12 months prior to initiation of therapy In-patient or out-patient claims	Internal documentation
Opioids	NDC	hydrocodone-acetaminophen	603460442	≥1 code ≤12 months prior to initiation of therapy In-patient or out-patient claims	Internal documentation
Opioids	NDC	hydrocodone-acetaminophen	603460442	≥1 code ≤12 months prior to initiation of therapy In-patient or out-patient claims	Internal documentation
Opioids	NDC	hydrocodone-acetaminophen	603460442	≥1 code ≤12 months prior to initiation of therapy In-patient or out-patient claims	Internal documentation
Opioids	NDC	Vicodin	603460657	≥1 code ≤12 months prior to initiation of therapy In-patient or out-patient claims	Internal documentation
Opioids	NDC	Lortab	603460679	≥1 code ≤12 months prior to initiation of therapy In-patient or out-patient claims	Internal documentation
Opioids	NDC	Lortab	603460679	≥1 code ≤12 months prior to initiation of therapy In-patient or out-patient claims	Internal documentation
Opioids	NDC	Lortab	603460679	≥1 code ≤12 months prior to initiation of therapy In-patient or out-patient claims	Internal documentation
Opioids	NDC	Damason-P	603460748	≥1 code ≤12 months prior to initiation of therapy In-patient or out-patient claims	Internal documentation
Opioids	NDC	Lorcet Plus	603460759	≥1 code ≤12 months prior to initiation of therapy In-patient or out-patient claims	Internal documentation
Opioids	NDC	hydrocodone-acetaminophen	604290509	≥1 code ≤12 months prior to initiation of therapy In-patient or out-patient claims	Internal documentation
Opioids	NDC	hydrocodone-acetaminophen	604290509	≥1 code ≤12 months prior to initiation of therapy In-patient or out-patient claims	Internal documentation
Opioids	NDC	hydrocodone-acetaminophen	604290509	≥1 code ≤12 months prior to initiation of therapy In-patient or out-patient claims	Internal documentation
Opioids	NDC	hydrocodone-acetaminophen	604290509	≥1 code ≤12 months prior to initiation of therapy In-patient or out-patient claims	Internal documentation
Opioids	NDC	hydrocodone-acetaminophen	604290509	≥1 code ≤12 months prior to initiation of therapy In-patient or out-patient claims	Internal documentation
Opioids	NDC	hydrocodone-acetaminophen	604290509	≥1 code ≤12 months prior to initiation of therapy In-patient or out-patient claims	Internal documentation
Opioids	NDC	hydrocodone-acetaminophen	604290509	≥1 code ≤12 months prior to initiation of therapy In-patient or out-patient claims	Internal documentation
Opioids	NDC	hydrocodone-acetaminophen	604290509	≥1 code ≤12 months prior to initiation of therapy In-patient or out-patient claims	Internal documentation
Opioids	NDC	hydrocodone-acetaminophen	604290509	≥1 code ≤12 months prior to initiation of therapy In-patient or out-patient claims	Internal documentation
Opioids	NDC	hydrocodone-acetaminophen	604290509	≥1 code ≤12 months prior to initiation of therapy In-patient or out-patient claims	Internal documentation
Opioids	NDC	hydrocodone-acetaminophen	604290510	≥1 code ≤12 months prior to initiation of therapy In-patient or out-patient claims	Internal documentation
Opioids	NDC	hydrocodone-acetaminophen	604290510	≥1 code ≤12 months prior to initiation of therapy In-patient or out-patient claims	Internal documentation
Opioids	NDC	hydrocodone-acetaminophen	604290510	≥1 code ≤12 months prior to initiation of therapy In-patient or out-patient claims	Internal documentation
Opioids	NDC	hydrocodone-acetaminophen	604290510	≥1 code ≤12 months prior to initiation of therapy In-patient or out-patient claims	Internal documentation
Opioids	NDC	hydrocodone-acetaminophen	604290510	≥1 code ≤12 months prior to initiation of therapy In-patient or out-patient claims	Internal documentation
Opioids	NDC	hydrocodone-acetaminophen	604290510	≥1 code ≤12 months prior to initiation of therapy In-patient or out-patient claims	Internal documentation
Opioids	NDC	hydrocodone-acetaminophen	604290510	≥1 code ≤12 months prior to initiation of therapy In-patient or out-patient claims	Internal documentation
Opioids	NDC	hydrocodone-acetaminophen	604290572	≥1 code ≤12 months prior to initiation of therapy In-patient or out-patient claims	Internal documentation
Opioids	NDC	hydrocodone-acetaminophen	604290572	≥1 code ≤12 months prior to initiation of therapy In-patient or out-patient claims	Internal documentation
Opioids	NDC	hydrocodone-acetaminophen	604290572	≥1 code ≤12 months prior to initiation of therapy In-patient or out-patient claims	Internal documentation
Opioids	NDC	hydrocodone-acetaminophen	604290572	≥1 code ≤12 months prior to initiation of therapy In-patient or out-patient claims	Internal documentation
Opioids	NDC	hydrocodone-acetaminophen	604290572	≥1 code ≤12 months prior to initiation of therapy In-patient or out-patient claims	Internal documentation
Opioids	NDC	hydrocodone-acetaminophen	604290572	≥1 code ≤12 months prior to initiation of therapy In-patient or out-patient claims	Internal documentation
Opioids	NDC	hydrocodone-acetaminophen	604290572	≥1 code ≤12 months prior to initiation of therapy In-patient or out-patient claims	Internal documentation
Opioids	NDC	hydrocodone-acetaminophen	604290573	≥1 code ≤12 months prior to initiation of therapy In-patient or out-patient claims	Internal documentation
Opioids	NDC	hydrocodone-acetaminophen	604290573	≥1 code ≤12 months prior to initiation of therapy In-patient or out-patient claims	Internal documentation
Opioids	NDC	hydrocodone-acetaminophen	604290573	≥1 code ≤12 months prior to initiation of therapy In-patient or out-patient claims	Internal documentation
Opioids	NDC	hydrocodone-acetaminophen	604290573	≥1 code ≤12 months prior to initiation of therapy In-patient or out-patient claims	Internal documentation
Opioids	NDC	hydrocodone-acetaminophen	604290573	≥1 code ≤12 months prior to initiation of therapy In-patient or out-patient claims	Internal documentation
Opioids	NDC	hydrocodone-acetaminophen	604290573	≥1 code ≤12 months prior to initiation of therapy In-patient or out-patient claims	Internal documentation
Opioids	NDC	hydrocodone-acetaminophen	604290573	≥1 code ≤12 months prior to initiation of therapy In-patient or out-patient claims	Internal documentation
Opioids	NDC	hydrocodone-acetaminophen	604290574	≥1 code ≤12 months prior to initiation of therapy In-patient or out-patient claims	Internal documentation
Opioids	NDC	hydrocodone-acetaminophen	604290574	≥1 code ≤12 months prior to initiation of therapy In-patient or out-patient claims	Internal documentation
Opioids	NDC	hydrocodone-acetaminophen	604290574	≥1 code ≤12 months prior to initiation of therapy In-patient or out-patient claims	Internal documentation
Opioids	NDC	hydrocodone-acetaminophen	604290574	≥1 code ≤12 months prior to initiation of therapy In-patient or out-patient claims	Internal documentation
Opioids	NDC	hydrocodone-acetaminophen	604290574	≥1 code ≤12 months prior to initiation of therapy In-patient or out-patient claims	Internal documentation
Opioids	NDC	hydrocodone-acetaminophen	604290590	≥1 code ≤12 months prior to initiation of therapy In-patient or out-patient claims	Internal documentation
Opioids	NDC	hydrocodone-acetaminophen	604290590	≥1 code ≤12 months prior to initiation of therapy In-patient or out-patient claims	Internal documentation
Opioids	NDC	hydrocodone-acetaminophen	604290591	≥1 code ≤12 months prior to initiation of therapy In-patient or out-patient claims	Internal documentation
Opioids	NDC	hydrocodone-acetaminophen	604290591	≥1 code ≤12 months prior to initiation of therapy In-patient or out-patient claims	Internal documentation
Opioids	NDC	hydrocodone-acetaminophen	604290592	≥1 code ≤12 months prior to initiation of therapy In-patient or out-patient claims	Internal documentation
Opioids	NDC	hydrocodone-acetaminophen	604290592	≥1 code ≤12 months prior to initiation of therapy In-patient or out-patient claims	Internal documentation
Opioids	NDC	hydrocodone-acetaminophen	606870407	≥1 code ≤12 months prior to initiation of therapy In-patient or out-patient claims	Internal documentation
Opioids	NDC	hydrocodone-acetaminophen	606870407	≥1 code ≤12 months prior to initiation of therapy In-patient or out-patient claims	Internal documentation
Opioids	NDC	hydrocodone-acetaminophen	606870417	≥1 code ≤12 months prior to initiation of therapy In-patient or out-patient claims	Internal documentation
Opioids	NDC	hydrocodone-acetaminophen	606870417	≥1 code ≤12 months prior to initiation of therapy In-patient or out-patient claims	Internal documentation
Opioids	NDC	hydrocodone-acetaminophen	606870417	≥1 code ≤12 months prior to initiation of therapy In-patient or out-patient claims	Internal documentation
Opioids	NDC	hydrocodone-acetaminophen	606870418	≥1 code ≤12 months prior to initiation of therapy In-patient or out-patient claims	Internal documentation
Opioids	NDC	hydrocodone-acetaminophen	606870418	≥1 code ≤12 months prior to initiation of therapy In-patient or out-patient claims	Internal documentation
Opioids	NDC	hydrocodone-acetaminophen	607600032	≥1 code ≤12 months prior to initiation of therapy In-patient or out-patient claims	Internal documentation
Opioids	NDC	hydrocodone-acetaminophen	607600032	≥1 code ≤12 months prior to initiation of therapy In-patient or out-patient claims	Internal documentation
Opioids	NDC	hydrocodone-acetaminophen	607600032	≥1 code ≤12 months prior to initiation of therapy In-patient or out-patient claims	Internal documentation
Opioids	NDC	hydrocodone-acetaminophen	607600202	≥1 code ≤12 months prior to initiation of therapy In-patient or out-patient claims	Internal documentation
Opioids	NDC	hydrocodone-acetaminophen	607600202	≥1 code ≤12 months prior to initiation of therapy In-patient or out-patient claims	Internal documentation
Opioids	NDC	hydrocodone-acetaminophen	607600202	≥1 code ≤12 months prior to initiation of therapy In-patient or out-patient claims	Internal documentation
Opioids	NDC	hydrocodone-acetaminophen	607600202	≥1 code ≤12 months prior to initiation of therapy In-patient or out-patient claims	Internal documentation
Opioids	NDC	hydrocodone-acetaminophen	607600202	≥1 code ≤12 months prior to initiation of therapy In-patient or out-patient claims	Internal documentation
Opioids	NDC	hydrocodone-acetaminophen	607600218	≥1 code ≤12 months prior to initiation of therapy In-patient or out-patient claims	Internal documentation
Opioids	NDC	hydrocodone-acetaminophen	607600218	≥1 code ≤12 months prior to initiation of therapy In-patient or out-patient claims	Internal documentation
Opioids	NDC	hydrocodone-acetaminophen	607600219	≥1 code ≤12 months prior to initiation of therapy In-patient or out-patient claims	Internal documentation
Opioids	NDC	hydrocodone-acetaminophen	607600219	≥1 code ≤12 months prior to initiation of therapy In-patient or out-patient claims	Internal documentation
Opioids	NDC	hydrocodone-acetaminophen	607600219	≥1 code ≤12 months prior to initiation of therapy In-patient or out-patient claims	Internal documentation
Opioids	NDC	hydrocodone-acetaminophen	607600220	≥1 code ≤12 months prior to initiation of therapy In-patient or out-patient claims	Internal documentation
Opioids	NDC	hydrocodone-acetaminophen	607600220	≥1 code ≤12 months prior to initiation of therapy In-patient or out-patient claims	Internal documentation
Opioids	NDC	hydrocodone-acetaminophen	607600220	≥1 code ≤12 months prior to initiation of therapy In-patient or out-patient claims	Internal documentation
Opioids	NDC	hydrocodone-acetaminophen	607600349	≥1 code ≤12 months prior to initiation of therapy In-patient or out-patient claims	Internal documentation
Opioids	NDC	hydrocodone-acetaminophen	607600349	≥1 code ≤12 months prior to initiation of therapy In-patient or out-patient claims	Internal documentation
Opioids	NDC	hydrocodone-acetaminophen	607600349	≥1 code ≤12 months prior to initiation of therapy In-patient or out-patient claims	Internal documentation
Opioids	NDC	hydrocodone-acetaminophen	607600349	≥1 code ≤12 months prior to initiation of therapy In-patient or out-patient claims	Internal documentation
Opioids	NDC	hydrocodone-acetaminophen	607600349	≥1 code ≤12 months prior to initiation of therapy In-patient or out-patient claims	Internal documentation
Opioids	NDC	hydrocodone-acetaminophen	607600388	≥1 code ≤12 months prior to initiation of therapy In-patient or out-patient claims	Internal documentation
Opioids	NDC	hydrocodone-acetaminophen	607600388	≥1 code ≤12 months prior to initiation of therapy In-patient or out-patient claims	Internal documentation
Opioids	NDC	hydrocodone-acetaminophen	607600388	≥1 code ≤12 months prior to initiation of therapy In-patient or out-patient claims	Internal documentation
Opioids	NDC	hydrocodone-acetaminophen	607600388	≥1 code ≤12 months prior to initiation of therapy In-patient or out-patient claims	Internal documentation
Opioids	NDC	hydrocodone-acetaminophen	607600388	≥1 code ≤12 months prior to initiation of therapy In-patient or out-patient claims	Internal documentation
Opioids	NDC	hydrocodone-acetaminophen	607600388	≥1 code ≤12 months prior to initiation of therapy In-patient or out-patient claims	Internal documentation
Opioids	NDC	hydrocodone-acetaminophen	607600388	≥1 code ≤12 months prior to initiation of therapy In-patient or out-patient claims	Internal documentation
Opioids	NDC	hydrocodone-acetaminophen	607600540	≥1 code ≤12 months prior to initiation of therapy In-patient or out-patient claims	Internal documentation
Opioids	NDC	hydrocodone-acetaminophen	607600540	≥1 code ≤12 months prior to initiation of therapy In-patient or out-patient claims	Internal documentation
Opioids	NDC	hydrocodone-acetaminophen	607600540	≥1 code ≤12 months prior to initiation of therapy In-patient or out-patient claims	Internal documentation
Opioids	NDC	hydrocodone-acetaminophen	607600594	≥1 code ≤12 months prior to initiation of therapy In-patient or out-patient claims	Internal documentation
Opioids	NDC	hydrocodone-acetaminophen	607600594	≥1 code ≤12 months prior to initiation of therapy In-patient or out-patient claims	Internal documentation
Opioids	NDC	hydrocodone-acetaminophen	607600594	≥1 code ≤12 months prior to initiation of therapy In-patient or out-patient claims	Internal documentation
Opioids	NDC	hydrocodone-acetaminophen	607600594	≥1 code ≤12 months prior to initiation of therapy In-patient or out-patient claims	Internal documentation
Opioids	NDC	hydrocodone-acetaminophen	607600594	≥1 code ≤12 months prior to initiation of therapy In-patient or out-patient claims	Internal documentation
Opioids	NDC	hydrocodone-acetaminophen	607600594	≥1 code ≤12 months prior to initiation of therapy In-patient or out-patient claims	Internal documentation
Opioids	NDC	hydrocodone-acetaminophen	607600594	≥1 code ≤12 months prior to initiation of therapy In-patient or out-patient claims	Internal documentation
Opioids	NDC	hydrocodone-acetaminophen	607930016	≥1 code ≤12 months prior to initiation of therapy In-patient or out-patient claims	Internal documentation
Opioids	NDC	hydrocodone-acetaminophen	607930016	≥1 code ≤12 months prior to initiation of therapy In-patient or out-patient claims	Internal documentation
Opioids	NDC	hydrocodone-acetaminophen	607930016	≥1 code ≤12 months prior to initiation of therapy In-patient or out-patient claims	Internal documentation
Opioids	NDC	hydrocodone-acetaminophen	607930017	≥1 code ≤12 months prior to initiation of therapy In-patient or out-patient claims	Internal documentation
Opioids	NDC	hydrocodone-acetaminophen	607930017	≥1 code ≤12 months prior to initiation of therapy In-patient or out-patient claims	Internal documentation
Opioids	NDC	hydrocodone-acetaminophen	607930017	≥1 code ≤12 months prior to initiation of therapy In-patient or out-patient claims	Internal documentation
Opioids	NDC	hydrocodone-acetaminophen	607930024	≥1 code ≤12 months prior to initiation of therapy In-patient or out-patient claims	Internal documentation
Opioids	NDC	hydrocodone-acetaminophen	609510639	≥1 code ≤12 months prior to initiation of therapy In-patient or out-patient claims	Internal documentation
Opioids	NDC	hydrocodone-acetaminophen	609510639	≥1 code ≤12 months prior to initiation of therapy In-patient or out-patient claims	Internal documentation
Opioids	NDC	hydrocodone-acetaminophen	609510639	≥1 code ≤12 months prior to initiation of therapy In-patient or out-patient claims	Internal documentation
Opioids	NDC	hydrocodone-acetaminophen	609510640	≥1 code ≤12 months prior to initiation of therapy In-patient or out-patient claims	Internal documentation
Opioids	NDC	hydrocodone-acetaminophen	609510640	≥1 code ≤12 months prior to initiation of therapy In-patient or out-patient claims	Internal documentation
Opioids	NDC	hydrocodone-acetaminophen	609510641	≥1 code ≤12 months prior to initiation of therapy In-patient or out-patient claims	Internal documentation
Opioids	NDC	hydrocodone-acetaminophen	609510641	≥1 code ≤12 months prior to initiation of therapy In-patient or out-patient claims	Internal documentation
Opioids	NDC	Anexsia	615700001	≥1 code ≤12 months prior to initiation of therapy In-patient or out-patient claims	Internal documentation
Opioids	NDC	Anexsia	615700002	≥1 code ≤12 months prior to initiation of therapy In-patient or out-patient claims	Internal documentation
Opioids	NDC	Anexsia	615700002	≥1 code ≤12 months prior to initiation of therapy In-patient or out-patient claims	Internal documentation
Opioids	NDC	hydrocodone-acetaminophen	618080120	≥1 code ≤12 months prior to initiation of therapy In-patient or out-patient claims	Internal documentation
Opioids	NDC	hydrocodone-acetaminophen	618080120	≥1 code ≤12 months prior to initiation of therapy In-patient or out-patient claims	Internal documentation
Opioids	NDC	hydrocodone-acetaminophen	619190114	≥1 code ≤12 months prior to initiation of therapy In-patient or out-patient claims	Internal documentation
Opioids	NDC	hydrocodone-acetaminophen	619190114	≥1 code ≤12 months prior to initiation of therapy In-patient or out-patient claims	Internal documentation
Opioids	NDC	hydrocodone-acetaminophen	619190114	≥1 code ≤12 months prior to initiation of therapy In-patient or out-patient claims	Internal documentation
Opioids	NDC	hydrocodone-acetaminophen	619190114	≥1 code ≤12 months prior to initiation of therapy In-patient or out-patient claims	Internal documentation
Opioids	NDC	hydrocodone-acetaminophen	619190118	≥1 code ≤12 months prior to initiation of therapy In-patient or out-patient claims	Internal documentation
Opioids	NDC	hydrocodone-acetaminophen	619190118	≥1 code ≤12 months prior to initiation of therapy In-patient or out-patient claims	Internal documentation
Opioids	NDC	hydrocodone-acetaminophen	619190118	≥1 code ≤12 months prior to initiation of therapy In-patient or out-patient claims	Internal documentation
Opioids	NDC	hydrocodone-acetaminophen	619190118	≥1 code ≤12 months prior to initiation of therapy In-patient or out-patient claims	Internal documentation
Opioids	NDC	hydrocodone-acetaminophen	619190118	≥1 code ≤12 months prior to initiation of therapy In-patient or out-patient claims	Internal documentation
Opioids	NDC	hydrocodone-acetaminophen	619190118	≥1 code ≤12 months prior to initiation of therapy In-patient or out-patient claims	Internal documentation
Opioids	NDC	hydrocodone-acetaminophen	619190208	≥1 code ≤12 months prior to initiation of therapy In-patient or out-patient claims	Internal documentation
Opioids	NDC	hydrocodone-acetaminophen	619190494	≥1 code ≤12 months prior to initiation of therapy In-patient or out-patient claims	Internal documentation
Opioids	NDC	hydrocodone-acetaminophen	619190494	≥1 code ≤12 months prior to initiation of therapy In-patient or out-patient claims	Internal documentation
Opioids	NDC	hydrocodone-acetaminophen	619190494	≥1 code ≤12 months prior to initiation of therapy In-patient or out-patient claims	Internal documentation
Opioids	NDC	hydrocodone-acetaminophen	619190494	≥1 code ≤12 months prior to initiation of therapy In-patient or out-patient claims	Internal documentation
Opioids	NDC	hydrocodone-acetaminophen	619190494	≥1 code ≤12 months prior to initiation of therapy In-patient or out-patient claims	Internal documentation
Opioids	NDC	hydrocodone-acetaminophen	619190618	≥1 code ≤12 months prior to initiation of therapy In-patient or out-patient claims	Internal documentation
Opioids	NDC	hydrocodone-acetaminophen	619190618	≥1 code ≤12 months prior to initiation of therapy In-patient or out-patient claims	Internal documentation
Opioids	NDC	hydrocodone-acetaminophen	619190618	≥1 code ≤12 months prior to initiation of therapy In-patient or out-patient claims	Internal documentation
Opioids	NDC	hydrocodone-acetaminophen	619190828	≥1 code ≤12 months prior to initiation of therapy In-patient or out-patient claims	Internal documentation
Opioids	NDC	hydrocodone-acetaminophen	619190828	≥1 code ≤12 months prior to initiation of therapy In-patient or out-patient claims	Internal documentation
Opioids	NDC	hydrocodone-acetaminophen	619190828	≥1 code ≤12 months prior to initiation of therapy In-patient or out-patient claims	Internal documentation
Opioids	NDC	Procet	620220365	≥1 code ≤12 months prior to initiation of therapy In-patient or out-patient claims	Internal documentation
Opioids	NDC	Procet	620220366	≥1 code ≤12 months prior to initiation of therapy In-patient or out-patient claims	Internal documentation
Opioids	NDC	Anexsia	620220563	≥1 code ≤12 months prior to initiation of therapy In-patient or out-patient claims	Internal documentation
Opioids	NDC	Anexsia	620220663	≥1 code ≤12 months prior to initiation of therapy In-patient or out-patient claims	Internal documentation
Opioids	NDC	Anexsia	620220817	≥1 code ≤12 months prior to initiation of therapy In-patient or out-patient claims	Internal documentation
Opioids	NDC	Anexsia	620220818	≥1 code ≤12 months prior to initiation of therapy In-patient or out-patient claims	Internal documentation
Opioids	NDC	hydrocodone-acetaminophen	620370567	≥1 code ≤12 months prior to initiation of therapy In-patient or out-patient claims	Internal documentation
Opioids	NDC	hydrocodone-acetaminophen	625840672	≥1 code ≤12 months prior to initiation of therapy In-patient or out-patient claims	Internal documentation
Opioids	NDC	hydrocodone-acetaminophen	625840738	≥1 code ≤12 months prior to initiation of therapy In-patient or out-patient claims	Internal documentation
Opioids	NDC	hydrocodone-acetaminophen	625840738	≥1 code ≤12 months prior to initiation of therapy In-patient or out-patient claims	Internal documentation
Opioids	NDC	hydrocodone-acetaminophen	625840738	≥1 code ≤12 months prior to initiation of therapy In-patient or out-patient claims	Internal documentation
Opioids	NDC	hydrocodone-acetaminophen	627930710	≥1 code ≤12 months prior to initiation of therapy In-patient or out-patient claims	Internal documentation
Opioids	NDC	hydrocodone-acetaminophen	627930775	≥1 code ≤12 months prior to initiation of therapy In-patient or out-patient claims	Internal documentation
Opioids	NDC	hydrocodone-acetaminophen	631870112	≥1 code ≤12 months prior to initiation of therapy In-patient or out-patient claims	Internal documentation
Opioids	NDC	hydrocodone-acetaminophen	631870112	≥1 code ≤12 months prior to initiation of therapy In-patient or out-patient claims	Internal documentation
Opioids	NDC	hydrocodone-acetaminophen	631870120	≥1 code ≤12 months prior to initiation of therapy In-patient or out-patient claims	Internal documentation
Opioids	NDC	hydrocodone-acetaminophen	631870375	≥1 code ≤12 months prior to initiation of therapy In-patient or out-patient claims	Internal documentation
Opioids	NDC	hydrocodone-acetaminophen	631870375	≥1 code ≤12 months prior to initiation of therapy In-patient or out-patient claims	Internal documentation
Opioids	NDC	hydrocodone-acetaminophen	631870375	≥1 code ≤12 months prior to initiation of therapy In-patient or out-patient claims	Internal documentation
Opioids	NDC	hydrocodone-acetaminophen	631870375	≥1 code ≤12 months prior to initiation of therapy In-patient or out-patient claims	Internal documentation
Opioids	NDC	hydrocodone-acetaminophen	631870658	≥1 code ≤12 months prior to initiation of therapy In-patient or out-patient claims	Internal documentation
Opioids	NDC	hydrocodone-acetaminophen	631870658	≥1 code ≤12 months prior to initiation of therapy In-patient or out-patient claims	Internal documentation
Opioids	NDC	hydrocodone-acetaminophen	631870658	≥1 code ≤12 months prior to initiation of therapy In-patient or out-patient claims	Internal documentation
Opioids	NDC	Trezix	631870705	≥1 code ≤12 months prior to initiation of therapy In-patient or out-patient claims	Internal documentation
Opioids	NDC	Trezix	631870705	≥1 code ≤12 months prior to initiation of therapy In-patient or out-patient claims	Internal documentation
Opioids	NDC	Trezix	631870705	≥1 code ≤12 months prior to initiation of therapy In-patient or out-patient claims	Internal documentation
Opioids	NDC	hydrocodone-acetaminophen	631870778	≥1 code ≤12 months prior to initiation of therapy In-patient or out-patient claims	Internal documentation
Opioids	NDC	hydrocodone-acetaminophen	631870778	≥1 code ≤12 months prior to initiation of therapy In-patient or out-patient claims	Internal documentation
Opioids	NDC	hydrocodone-acetaminophen	631870778	≥1 code ≤12 months prior to initiation of therapy In-patient or out-patient claims	Internal documentation
Opioids	NDC	hydrocodone-acetaminophen	631870778	≥1 code ≤12 months prior to initiation of therapy In-patient or out-patient claims	Internal documentation
Opioids	NDC	hydrocodone-acetaminophen	631870778	≥1 code ≤12 months prior to initiation of therapy In-patient or out-patient claims	Internal documentation
Opioids	NDC	hydrocodone-acetaminophen	631870838	≥1 code ≤12 months prior to initiation of therapy In-patient or out-patient claims	Internal documentation
Opioids	NDC	hydrocodone-acetaminophen	631870838	≥1 code ≤12 months prior to initiation of therapy In-patient or out-patient claims	Internal documentation
Opioids	NDC	hydrocodone-acetaminophen	633040496	≥1 code ≤12 months prior to initiation of therapy In-patient or out-patient claims	Internal documentation
Opioids	NDC	hydrocodone-acetaminophen	633040496	≥1 code ≤12 months prior to initiation of therapy In-patient or out-patient claims	Internal documentation
Opioids	NDC	hydrocodone-acetaminophen	633040497	≥1 code ≤12 months prior to initiation of therapy In-patient or out-patient claims	Internal documentation
Opioids	NDC	hydrocodone-acetaminophen	633040497	≥1 code ≤12 months prior to initiation of therapy In-patient or out-patient claims	Internal documentation
Opioids	NDC	hydrocodone-acetaminophen	633040498	≥1 code ≤12 months prior to initiation of therapy In-patient or out-patient claims	Internal documentation
Opioids	NDC	hydrocodone-acetaminophen	633040498	≥1 code ≤12 months prior to initiation of therapy In-patient or out-patient claims	Internal documentation
Opioids	NDC	hydrocodone-acetaminophen	633040560	≥1 code ≤12 months prior to initiation of therapy In-patient or out-patient claims	Internal documentation
Opioids	NDC	hydrocodone-acetaminophen	633040560	≥1 code ≤12 months prior to initiation of therapy In-patient or out-patient claims	Internal documentation
Opioids	NDC	Zydone	634810091	≥1 code ≤12 months prior to initiation of therapy In-patient or out-patient claims	Internal documentation
Opioids	NDC	Zydone	634810668	≥1 code ≤12 months prior to initiation of therapy In-patient or out-patient claims	Internal documentation
Opioids	NDC	Zydone	634810669	≥1 code ≤12 months prior to initiation of therapy In-patient or out-patient claims	Internal documentation
Opioids	NDC	Zydone	634810698	≥1 code ≤12 months prior to initiation of therapy In-patient or out-patient claims	Internal documentation
Opioids	NDC	hydrocodone-acetaminophen	636291529	≥1 code ≤12 months prior to initiation of therapy In-patient or out-patient claims	Internal documentation
Opioids	NDC	hydrocodone-acetaminophen	636291529	≥1 code ≤12 months prior to initiation of therapy In-patient or out-patient claims	Internal documentation
Opioids	NDC	hydrocodone-acetaminophen	636291529	≥1 code ≤12 months prior to initiation of therapy In-patient or out-patient claims	Internal documentation
Opioids	NDC	hydrocodone-acetaminophen	636291529	≥1 code ≤12 months prior to initiation of therapy In-patient or out-patient claims	Internal documentation
Opioids	NDC	hydrocodone-acetaminophen	636291529	≥1 code ≤12 months prior to initiation of therapy In-patient or out-patient claims	Internal documentation
Opioids	NDC	hydrocodone-acetaminophen	636291529	≥1 code ≤12 months prior to initiation of therapy In-patient or out-patient claims	Internal documentation
Opioids	NDC	hydrocodone-acetaminophen	636291529	≥1 code ≤12 months prior to initiation of therapy In-patient or out-patient claims	Internal documentation
Opioids	NDC	hydrocodone-acetaminophen	636291529	≥1 code ≤12 months prior to initiation of therapy In-patient or out-patient claims	Internal documentation
Opioids	NDC	hydrocodone-acetaminophen	636291529	≥1 code ≤12 months prior to initiation of therapy In-patient or out-patient claims	Internal documentation
Opioids	NDC	hydrocodone-acetaminophen	636291529	≥1 code ≤12 months prior to initiation of therapy In-patient or out-patient claims	Internal documentation
Opioids	NDC	hydrocodone-acetaminophen	636291532	≥1 code ≤12 months prior to initiation of therapy In-patient or out-patient claims	Internal documentation
Opioids	NDC	hydrocodone-acetaminophen	636291532	≥1 code ≤12 months prior to initiation of therapy In-patient or out-patient claims	Internal documentation
Opioids	NDC	hydrocodone-acetaminophen	636291532	≥1 code ≤12 months prior to initiation of therapy In-patient or out-patient claims	Internal documentation
Opioids	NDC	hydrocodone-acetaminophen	636291532	≥1 code ≤12 months prior to initiation of therapy In-patient or out-patient claims	Internal documentation
Opioids	NDC	hydrocodone-acetaminophen	636291532	≥1 code ≤12 months prior to initiation of therapy In-patient or out-patient claims	Internal documentation
Opioids	NDC	hydrocodone-acetaminophen	636291532	≥1 code ≤12 months prior to initiation of therapy In-patient or out-patient claims	Internal documentation
Opioids	NDC	hydrocodone-acetaminophen	636291532	≥1 code ≤12 months prior to initiation of therapy In-patient or out-patient claims	Internal documentation
Opioids	NDC	hydrocodone-acetaminophen	636291532	≥1 code ≤12 months prior to initiation of therapy In-patient or out-patient claims	Internal documentation
Opioids	NDC	hydrocodone-acetaminophen	636291532	≥1 code ≤12 months prior to initiation of therapy In-patient or out-patient claims	Internal documentation
Opioids	NDC	hydrocodone-acetaminophen	636291532	≥1 code ≤12 months prior to initiation of therapy In-patient or out-patient claims	Internal documentation
Opioids	NDC	hydrocodone-acetaminophen	636292946	≥1 code ≤12 months prior to initiation of therapy In-patient or out-patient claims	Internal documentation
Opioids	NDC	hydrocodone-acetaminophen	636292946	≥1 code ≤12 months prior to initiation of therapy In-patient or out-patient claims	Internal documentation
Opioids	NDC	hydrocodone-acetaminophen	636292946	≥1 code ≤12 months prior to initiation of therapy In-patient or out-patient claims	Internal documentation
Opioids	NDC	hydrocodone-acetaminophen	636292946	≥1 code ≤12 months prior to initiation of therapy In-patient or out-patient claims	Internal documentation
Opioids	NDC	hydrocodone-acetaminophen	636292946	≥1 code ≤12 months prior to initiation of therapy In-patient or out-patient claims	Internal documentation
Opioids	NDC	hydrocodone-acetaminophen	636292946	≥1 code ≤12 months prior to initiation of therapy In-patient or out-patient claims	Internal documentation
Opioids	NDC	hydrocodone-acetaminophen	636292946	≥1 code ≤12 months prior to initiation of therapy In-patient or out-patient claims	Internal documentation
Opioids	NDC	hydrocodone-acetaminophen	636292946	≥1 code ≤12 months prior to initiation of therapy In-patient or out-patient claims	Internal documentation
Opioids	NDC	hydrocodone-acetaminophen	636292946	≥1 code ≤12 months prior to initiation of therapy In-patient or out-patient claims	Internal documentation
Opioids	NDC	hydrocodone-acetaminophen	636292946	≥1 code ≤12 months prior to initiation of therapy In-patient or out-patient claims	Internal documentation
Opioids	NDC	hydrocodone-acetaminophen	636292947	≥1 code ≤12 months prior to initiation of therapy In-patient or out-patient claims	Internal documentation
Opioids	NDC	hydrocodone-acetaminophen	636292947	≥1 code ≤12 months prior to initiation of therapy In-patient or out-patient claims	Internal documentation
Opioids	NDC	hydrocodone-acetaminophen	636292947	≥1 code ≤12 months prior to initiation of therapy In-patient or out-patient claims	Internal documentation
Opioids	NDC	hydrocodone-acetaminophen	636292947	≥1 code ≤12 months prior to initiation of therapy In-patient or out-patient claims	Internal documentation
Opioids	NDC	hydrocodone-acetaminophen	636292947	≥1 code ≤12 months prior to initiation of therapy In-patient or out-patient claims	Internal documentation
Opioids	NDC	hydrocodone-acetaminophen	636292947	≥1 code ≤12 months prior to initiation of therapy In-patient or out-patient claims	Internal documentation
Opioids	NDC	hydrocodone-acetaminophen	636292947	≥1 code ≤12 months prior to initiation of therapy In-patient or out-patient claims	Internal documentation
Opioids	NDC	hydrocodone-acetaminophen	636292947	≥1 code ≤12 months prior to initiation of therapy In-patient or out-patient claims	Internal documentation
Opioids	NDC	hydrocodone-acetaminophen	636292947	≥1 code ≤12 months prior to initiation of therapy In-patient or out-patient claims	Internal documentation
Opioids	NDC	hydrocodone-acetaminophen	636292947	≥1 code ≤12 months prior to initiation of therapy In-patient or out-patient claims	Internal documentation
Opioids	NDC	hydrocodone-acetaminophen	636293092	≥1 code ≤12 months prior to initiation of therapy In-patient or out-patient claims	Internal documentation
Opioids	NDC	hydrocodone-acetaminophen	636293092	≥1 code ≤12 months prior to initiation of therapy In-patient or out-patient claims	Internal documentation
Opioids	NDC	hydrocodone-acetaminophen	636293092	≥1 code ≤12 months prior to initiation of therapy In-patient or out-patient claims	Internal documentation
Opioids	NDC	hydrocodone-acetaminophen	636293092	≥1 code ≤12 months prior to initiation of therapy In-patient or out-patient claims	Internal documentation
Opioids	NDC	hydrocodone-acetaminophen	636293092	≥1 code ≤12 months prior to initiation of therapy In-patient or out-patient claims	Internal documentation
Opioids	NDC	hydrocodone-acetaminophen	636293092	≥1 code ≤12 months prior to initiation of therapy In-patient or out-patient claims	Internal documentation
Opioids	NDC	hydrocodone-acetaminophen	636293092	≥1 code ≤12 months prior to initiation of therapy In-patient or out-patient claims	Internal documentation
Opioids	NDC	hydrocodone-acetaminophen	636293092	≥1 code ≤12 months prior to initiation of therapy In-patient or out-patient claims	Internal documentation
Opioids	NDC	hydrocodone-acetaminophen	636293092	≥1 code ≤12 months prior to initiation of therapy In-patient or out-patient claims	Internal documentation
Opioids	NDC	hydrocodone-acetaminophen	636293092	≥1 code ≤12 months prior to initiation of therapy In-patient or out-patient claims	Internal documentation
Opioids	NDC	hydrocodone-acetaminophen	636293115	≥1 code ≤12 months prior to initiation of therapy In-patient or out-patient claims	Internal documentation
Opioids	NDC	hydrocodone-acetaminophen	636293115	≥1 code ≤12 months prior to initiation of therapy In-patient or out-patient claims	Internal documentation
Opioids	NDC	hydrocodone-acetaminophen	636293115	≥1 code ≤12 months prior to initiation of therapy In-patient or out-patient claims	Internal documentation
Opioids	NDC	hydrocodone-acetaminophen	636293115	≥1 code ≤12 months prior to initiation of therapy In-patient or out-patient claims	Internal documentation
Opioids	NDC	hydrocodone-acetaminophen	636293115	≥1 code ≤12 months prior to initiation of therapy In-patient or out-patient claims	Internal documentation
Opioids	NDC	hydrocodone-acetaminophen	636293115	≥1 code ≤12 months prior to initiation of therapy In-patient or out-patient claims	Internal documentation
Opioids	NDC	hydrocodone-acetaminophen	636293178	≥1 code ≤12 months prior to initiation of therapy In-patient or out-patient claims	Internal documentation
Opioids	NDC	hydrocodone-acetaminophen	636293178	≥1 code ≤12 months prior to initiation of therapy In-patient or out-patient claims	Internal documentation
Opioids	NDC	hydrocodone-acetaminophen	636293178	≥1 code ≤12 months prior to initiation of therapy In-patient or out-patient claims	Internal documentation
Opioids	NDC	hydrocodone-acetaminophen	636293178	≥1 code ≤12 months prior to initiation of therapy In-patient or out-patient claims	Internal documentation
Opioids	NDC	hydrocodone-acetaminophen	636293178	≥1 code ≤12 months prior to initiation of therapy In-patient or out-patient claims	Internal documentation
Opioids	NDC	hydrocodone-acetaminophen	636293178	≥1 code ≤12 months prior to initiation of therapy In-patient or out-patient claims	Internal documentation
Opioids	NDC	hydrocodone-acetaminophen	636293178	≥1 code ≤12 months prior to initiation of therapy In-patient or out-patient claims	Internal documentation
Opioids	NDC	hydrocodone-acetaminophen	636293178	≥1 code ≤12 months prior to initiation of therapy In-patient or out-patient claims	Internal documentation
Opioids	NDC	hydrocodone-acetaminophen	636293178	≥1 code ≤12 months prior to initiation of therapy In-patient or out-patient claims	Internal documentation
Opioids	NDC	hydrocodone-acetaminophen	636293178	≥1 code ≤12 months prior to initiation of therapy In-patient or out-patient claims	Internal documentation
Opioids	NDC	hydrocodone-acetaminophen	636293342	≥1 code ≤12 months prior to initiation of therapy In-patient or out-patient claims	Internal documentation
Opioids	NDC	hydrocodone-acetaminophen	636293342	≥1 code ≤12 months prior to initiation of therapy In-patient or out-patient claims	Internal documentation
Opioids	NDC	hydrocodone-acetaminophen	636293342	≥1 code ≤12 months prior to initiation of therapy In-patient or out-patient claims	Internal documentation
Opioids	NDC	hydrocodone-acetaminophen	636293342	≥1 code ≤12 months prior to initiation of therapy In-patient or out-patient claims	Internal documentation
Opioids	NDC	hydrocodone-acetaminophen	636293342	≥1 code ≤12 months prior to initiation of therapy In-patient or out-patient claims	Internal documentation
Opioids	NDC	hydrocodone-acetaminophen	636293342	≥1 code ≤12 months prior to initiation of therapy In-patient or out-patient claims	Internal documentation
Opioids	NDC	hydrocodone-acetaminophen	636293342	≥1 code ≤12 months prior to initiation of therapy In-patient or out-patient claims	Internal documentation
Opioids	NDC	hydrocodone-acetaminophen	636293342	≥1 code ≤12 months prior to initiation of therapy In-patient or out-patient claims	Internal documentation
Opioids	NDC	hydrocodone-acetaminophen	636293342	≥1 code ≤12 months prior to initiation of therapy In-patient or out-patient claims	Internal documentation
Opioids	NDC	hydrocodone-acetaminophen	636293944	≥1 code ≤12 months prior to initiation of therapy In-patient or out-patient claims	Internal documentation
Opioids	NDC	hydrocodone-acetaminophen	636293944	≥1 code ≤12 months prior to initiation of therapy In-patient or out-patient claims	Internal documentation
Opioids	NDC	hydrocodone-acetaminophen	636293944	≥1 code ≤12 months prior to initiation of therapy In-patient or out-patient claims	Internal documentation
Opioids	NDC	hydrocodone-acetaminophen	636293944	≥1 code ≤12 months prior to initiation of therapy In-patient or out-patient claims	Internal documentation
Opioids	NDC	hydrocodone-acetaminophen	636293944	≥1 code ≤12 months prior to initiation of therapy In-patient or out-patient claims	Internal documentation
Opioids	NDC	hydrocodone-acetaminophen	636293944	≥1 code ≤12 months prior to initiation of therapy In-patient or out-patient claims	Internal documentation
Opioids	NDC	hydrocodone-acetaminophen	636294274	≥1 code ≤12 months prior to initiation of therapy In-patient or out-patient claims	Internal documentation
Opioids	NDC	hydrocodone-acetaminophen	636294274	≥1 code ≤12 months prior to initiation of therapy In-patient or out-patient claims	Internal documentation
Opioids	NDC	hydrocodone-acetaminophen	636294274	≥1 code ≤12 months prior to initiation of therapy In-patient or out-patient claims	Internal documentation
Opioids	NDC	hydrocodone-acetaminophen	636294274	≥1 code ≤12 months prior to initiation of therapy In-patient or out-patient claims	Internal documentation
Opioids	NDC	hydrocodone-acetaminophen	636294310	≥1 code ≤12 months prior to initiation of therapy In-patient or out-patient claims	Internal documentation
Opioids	NDC	hydrocodone-acetaminophen	636294310	≥1 code ≤12 months prior to initiation of therapy In-patient or out-patient claims	Internal documentation
Opioids	NDC	hydrocodone-acetaminophen	636294310	≥1 code ≤12 months prior to initiation of therapy In-patient or out-patient claims	Internal documentation
Opioids	NDC	hydrocodone-acetaminophen	636294310	≥1 code ≤12 months prior to initiation of therapy In-patient or out-patient claims	Internal documentation
Opioids	NDC	hydrocodone-acetaminophen	636294310	≥1 code ≤12 months prior to initiation of therapy In-patient or out-patient claims	Internal documentation
Opioids	NDC	hydrocodone-acetaminophen	636294310	≥1 code ≤12 months prior to initiation of therapy In-patient or out-patient claims	Internal documentation
Opioids	NDC	hydrocodone-acetaminophen	636294310	≥1 code ≤12 months prior to initiation of therapy In-patient or out-patient claims	Internal documentation
Opioids	NDC	hydrocodone-acetaminophen	636294310	≥1 code ≤12 months prior to initiation of therapy In-patient or out-patient claims	Internal documentation
Opioids	NDC	hydrocodone-acetaminophen	636294487	≥1 code ≤12 months prior to initiation of therapy In-patient or out-patient claims	Internal documentation
Opioids	NDC	hydrocodone-acetaminophen	636294487	≥1 code ≤12 months prior to initiation of therapy In-patient or out-patient claims	Internal documentation
Opioids	NDC	hydrocodone-acetaminophen	636294487	≥1 code ≤12 months prior to initiation of therapy In-patient or out-patient claims	Internal documentation
Opioids	NDC	hydrocodone-acetaminophen	636294487	≥1 code ≤12 months prior to initiation of therapy In-patient or out-patient claims	Internal documentation
Opioids	NDC	hydrocodone-acetaminophen	636294487	≥1 code ≤12 months prior to initiation of therapy In-patient or out-patient claims	Internal documentation
Opioids	NDC	hydrocodone-acetaminophen	636294487	≥1 code ≤12 months prior to initiation of therapy In-patient or out-patient claims	Internal documentation
Opioids	NDC	hydrocodone-acetaminophen	636294487	≥1 code ≤12 months prior to initiation of therapy In-patient or out-patient claims	Internal documentation
Opioids	NDC	hydrocodone-acetaminophen	636294582	≥1 code ≤12 months prior to initiation of therapy In-patient or out-patient claims	Internal documentation
Opioids	NDC	hydrocodone-acetaminophen	636294582	≥1 code ≤12 months prior to initiation of therapy In-patient or out-patient claims	Internal documentation
Opioids	NDC	hydrocodone-acetaminophen	636294582	≥1 code ≤12 months prior to initiation of therapy In-patient or out-patient claims	Internal documentation
Opioids	NDC	hydrocodone-acetaminophen	636294582	≥1 code ≤12 months prior to initiation of therapy In-patient or out-patient claims	Internal documentation
Opioids	NDC	hydrocodone-acetaminophen	636294582	≥1 code ≤12 months prior to initiation of therapy In-patient or out-patient claims	Internal documentation
Opioids	NDC	hydrocodone-acetaminophen	636294582	≥1 code ≤12 months prior to initiation of therapy In-patient or out-patient claims	Internal documentation
Opioids	NDC	hydrocodone-acetaminophen	636294582	≥1 code ≤12 months prior to initiation of therapy In-patient or out-patient claims	Internal documentation
Opioids	NDC	hydrocodone-acetaminophen	636294582	≥1 code ≤12 months prior to initiation of therapy In-patient or out-patient claims	Internal documentation
Opioids	NDC	hydrocodone-acetaminophen	636294582	≥1 code ≤12 months prior to initiation of therapy In-patient or out-patient claims	Internal documentation
Opioids	NDC	hydrocodone-acetaminophen	636294592	≥1 code ≤12 months prior to initiation of therapy In-patient or out-patient claims	Internal documentation
Opioids	NDC	hydrocodone-acetaminophen	636294592	≥1 code ≤12 months prior to initiation of therapy In-patient or out-patient claims	Internal documentation
Opioids	NDC	hydrocodone-acetaminophen	636294592	≥1 code ≤12 months prior to initiation of therapy In-patient or out-patient claims	Internal documentation
Opioids	NDC	hydrocodone-acetaminophen	636294592	≥1 code ≤12 months prior to initiation of therapy In-patient or out-patient claims	Internal documentation
Opioids	NDC	hydrocodone-acetaminophen	636294592	≥1 code ≤12 months prior to initiation of therapy In-patient or out-patient claims	Internal documentation
Opioids	NDC	hydrocodone-acetaminophen	636294627	≥1 code ≤12 months prior to initiation of therapy In-patient or out-patient claims	Internal documentation
Opioids	NDC	hydrocodone-acetaminophen	636294627	≥1 code ≤12 months prior to initiation of therapy In-patient or out-patient claims	Internal documentation
Opioids	NDC	hydrocodone-acetaminophen	636294627	≥1 code ≤12 months prior to initiation of therapy In-patient or out-patient claims	Internal documentation
Opioids	NDC	hydrocodone-acetaminophen	636294627	≥1 code ≤12 months prior to initiation of therapy In-patient or out-patient claims	Internal documentation
Opioids	NDC	hydrocodone-acetaminophen	636294627	≥1 code ≤12 months prior to initiation of therapy In-patient or out-patient claims	Internal documentation
Opioids	NDC	hydrocodone-acetaminophen	636294627	≥1 code ≤12 months prior to initiation of therapy In-patient or out-patient claims	Internal documentation
Opioids	NDC	hydrocodone-acetaminophen	636294731	≥1 code ≤12 months prior to initiation of therapy In-patient or out-patient claims	Internal documentation
Opioids	NDC	hydrocodone-acetaminophen	636294731	≥1 code ≤12 months prior to initiation of therapy In-patient or out-patient claims	Internal documentation
Opioids	NDC	hydrocodone-acetaminophen	636295422	≥1 code ≤12 months prior to initiation of therapy In-patient or out-patient claims	Internal documentation
Opioids	NDC	hydrocodone-acetaminophen	636295422	≥1 code ≤12 months prior to initiation of therapy In-patient or out-patient claims	Internal documentation
Opioids	NDC	hydrocodone-acetaminophen	636295422	≥1 code ≤12 months prior to initiation of therapy In-patient or out-patient claims	Internal documentation
Opioids	NDC	hydrocodone-acetaminophen	636295432	≥1 code ≤12 months prior to initiation of therapy In-patient or out-patient claims	Internal documentation
Opioids	NDC	hydrocodone-acetaminophen	636295432	≥1 code ≤12 months prior to initiation of therapy In-patient or out-patient claims	Internal documentation
Opioids	NDC	hydrocodone-acetaminophen	636295432	≥1 code ≤12 months prior to initiation of therapy In-patient or out-patient claims	Internal documentation
Opioids	NDC	hydrocodone-acetaminophen	636295434	≥1 code ≤12 months prior to initiation of therapy In-patient or out-patient claims	Internal documentation
Opioids	NDC	hydrocodone-acetaminophen	636295434	≥1 code ≤12 months prior to initiation of therapy In-patient or out-patient claims	Internal documentation
Opioids	NDC	hydrocodone-acetaminophen	636295434	≥1 code ≤12 months prior to initiation of therapy In-patient or out-patient claims	Internal documentation
Opioids	NDC	hydrocodone-acetaminophen	636295434	≥1 code ≤12 months prior to initiation of therapy In-patient or out-patient claims	Internal documentation
Opioids	NDC	Zamicet	637170895	≥1 code ≤12 months prior to initiation of therapy In-patient or out-patient claims	Internal documentation
Opioids	NDC	hydrocodone-acetaminophen	637390130	≥1 code ≤12 months prior to initiation of therapy In-patient or out-patient claims	Internal documentation
Opioids	NDC	hydrocodone-acetaminophen	637390130	≥1 code ≤12 months prior to initiation of therapy In-patient or out-patient claims	Internal documentation
Opioids	NDC	hydrocodone-acetaminophen	637390130	≥1 code ≤12 months prior to initiation of therapy In-patient or out-patient claims	Internal documentation
Opioids	NDC	hydrocodone-acetaminophen	637390130	≥1 code ≤12 months prior to initiation of therapy In-patient or out-patient claims	Internal documentation
Opioids	NDC	hydrocodone-acetaminophen	637390130	≥1 code ≤12 months prior to initiation of therapy In-patient or out-patient claims	Internal documentation
Opioids	NDC	hydrocodone-acetaminophen	637390131	≥1 code ≤12 months prior to initiation of therapy In-patient or out-patient claims	Internal documentation
Opioids	NDC	hydrocodone-acetaminophen	637390131	≥1 code ≤12 months prior to initiation of therapy In-patient or out-patient claims	Internal documentation
Opioids	NDC	hydrocodone-acetaminophen	637390131	≥1 code ≤12 months prior to initiation of therapy In-patient or out-patient claims	Internal documentation
Opioids	NDC	hydrocodone-acetaminophen	637390131	≥1 code ≤12 months prior to initiation of therapy In-patient or out-patient claims	Internal documentation
Opioids	NDC	hydrocodone-acetaminophen	637390141	≥1 code ≤12 months prior to initiation of therapy In-patient or out-patient claims	Internal documentation
Opioids	NDC	hydrocodone-acetaminophen	637390141	≥1 code ≤12 months prior to initiation of therapy In-patient or out-patient claims	Internal documentation
Opioids	NDC	hydrocodone-acetaminophen	637390141	≥1 code ≤12 months prior to initiation of therapy In-patient or out-patient claims	Internal documentation
Opioids	NDC	hydrocodone-acetaminophen	637390141	≥1 code ≤12 months prior to initiation of therapy In-patient or out-patient claims	Internal documentation
Opioids	NDC	hydrocodone-acetaminophen	637390326	≥1 code ≤12 months prior to initiation of therapy In-patient or out-patient claims	Internal documentation
Opioids	NDC	hydrocodone-acetaminophen	637390384	≥1 code ≤12 months prior to initiation of therapy In-patient or out-patient claims	Internal documentation
Opioids	NDC	hydrocodone-acetaminophen	637390455	≥1 code ≤12 months prior to initiation of therapy In-patient or out-patient claims	Internal documentation
Opioids	NDC	hydrocodone-acetaminophen	637390455	≥1 code ≤12 months prior to initiation of therapy In-patient or out-patient claims	Internal documentation
Opioids	NDC	hydrocodone-acetaminophen	637390532	≥1 code ≤12 months prior to initiation of therapy In-patient or out-patient claims	Internal documentation
Opioids	NDC	hydrocodone-acetaminophen	637390704	≥1 code ≤12 months prior to initiation of therapy In-patient or out-patient claims	Internal documentation
Opioids	NDC	hydrocodone-acetaminophen	638740203	≥1 code ≤12 months prior to initiation of therapy In-patient or out-patient claims	Internal documentation
Opioids	NDC	hydrocodone-acetaminophen	638740203	≥1 code ≤12 months prior to initiation of therapy In-patient or out-patient claims	Internal documentation
Opioids	NDC	hydrocodone-acetaminophen	638740203	≥1 code ≤12 months prior to initiation of therapy In-patient or out-patient claims	Internal documentation
Opioids	NDC	hydrocodone-acetaminophen	638740203	≥1 code ≤12 months prior to initiation of therapy In-patient or out-patient claims	Internal documentation
Opioids	NDC	hydrocodone-acetaminophen	638740203	≥1 code ≤12 months prior to initiation of therapy In-patient or out-patient claims	Internal documentation
Opioids	NDC	hydrocodone-acetaminophen	638740203	≥1 code ≤12 months prior to initiation of therapy In-patient or out-patient claims	Internal documentation
Opioids	NDC	hydrocodone-acetaminophen	638740203	≥1 code ≤12 months prior to initiation of therapy In-patient or out-patient claims	Internal documentation
Opioids	NDC	hydrocodone-acetaminophen	638740203	≥1 code ≤12 months prior to initiation of therapy In-patient or out-patient claims	Internal documentation
Opioids	NDC	hydrocodone-acetaminophen	638740203	≥1 code ≤12 months prior to initiation of therapy In-patient or out-patient claims	Internal documentation
Opioids	NDC	hydrocodone-acetaminophen	638740203	≥1 code ≤12 months prior to initiation of therapy In-patient or out-patient claims	Internal documentation
Opioids	NDC	hydrocodone-acetaminophen	638740203	≥1 code ≤12 months prior to initiation of therapy In-patient or out-patient claims	Internal documentation
Opioids	NDC	hydrocodone-acetaminophen	638740203	≥1 code ≤12 months prior to initiation of therapy In-patient or out-patient claims	Internal documentation
Opioids	NDC	hydrocodone-acetaminophen	638740203	≥1 code ≤12 months prior to initiation of therapy In-patient or out-patient claims	Internal documentation
Opioids	NDC	hydrocodone-acetaminophen	638740203	≥1 code ≤12 months prior to initiation of therapy In-patient or out-patient claims	Internal documentation
Opioids	NDC	hydrocodone-acetaminophen	638740203	≥1 code ≤12 months prior to initiation of therapy In-patient or out-patient claims	Internal documentation
Opioids	NDC	hydrocodone-acetaminophen	638740203	≥1 code ≤12 months prior to initiation of therapy In-patient or out-patient claims	Internal documentation
Opioids	NDC	hydrocodone-acetaminophen	638740203	≥1 code ≤12 months prior to initiation of therapy In-patient or out-patient claims	Internal documentation
Opioids	NDC	hydrocodone-acetaminophen	638740203	≥1 code ≤12 months prior to initiation of therapy In-patient or out-patient claims	Internal documentation
Opioids	NDC	hydrocodone-acetaminophen	638740203	≥1 code ≤12 months prior to initiation of therapy In-patient or out-patient claims	Internal documentation
Opioids	NDC	hydrocodone-acetaminophen	638740203	≥1 code ≤12 months prior to initiation of therapy In-patient or out-patient claims	Internal documentation
Opioids	NDC	hydrocodone-acetaminophen	638740203	≥1 code ≤12 months prior to initiation of therapy In-patient or out-patient claims	Internal documentation
Opioids	NDC	hydrocodone-acetaminophen	638740203	≥1 code ≤12 months prior to initiation of therapy In-patient or out-patient claims	Internal documentation
Opioids	NDC	hydrocodone-acetaminophen	638740203	≥1 code ≤12 months prior to initiation of therapy In-patient or out-patient claims	Internal documentation
Opioids	NDC	hydrocodone-acetaminophen	638740203	≥1 code ≤12 months prior to initiation of therapy In-patient or out-patient claims	Internal documentation
Opioids	NDC	hydrocodone-acetaminophen	638740203	≥1 code ≤12 months prior to initiation of therapy In-patient or out-patient claims	Internal documentation
Opioids	NDC	hydrocodone-acetaminophen	638740203	≥1 code ≤12 months prior to initiation of therapy In-patient or out-patient claims	Internal documentation
Opioids	NDC	hydrocodone-acetaminophen	638740203	≥1 code ≤12 months prior to initiation of therapy In-patient or out-patient claims	Internal documentation
Opioids	NDC	hydrocodone-acetaminophen	638740203	≥1 code ≤12 months prior to initiation of therapy In-patient or out-patient claims	Internal documentation
Opioids	NDC	hydrocodone-acetaminophen	638740203	≥1 code ≤12 months prior to initiation of therapy In-patient or out-patient claims	Internal documentation
Opioids	NDC	hydrocodone-acetaminophen	638740203	≥1 code ≤12 months prior to initiation of therapy In-patient or out-patient claims	Internal documentation
Opioids	NDC	hydrocodone-acetaminophen	638740203	≥1 code ≤12 months prior to initiation of therapy In-patient or out-patient claims	Internal documentation
Opioids	NDC	hydrocodone-acetaminophen	638740203	≥1 code ≤12 months prior to initiation of therapy In-patient or out-patient claims	Internal documentation
Opioids	NDC	hydrocodone-acetaminophen	638740203	≥1 code ≤12 months prior to initiation of therapy In-patient or out-patient claims	Internal documentation
Opioids	NDC	hydrocodone-acetaminophen	638740203	≥1 code ≤12 months prior to initiation of therapy In-patient or out-patient claims	Internal documentation
Opioids	NDC	hydrocodone-acetaminophen	638740203	≥1 code ≤12 months prior to initiation of therapy In-patient or out-patient claims	Internal documentation
Opioids	NDC	hydrocodone-acetaminophen	638740203	≥1 code ≤12 months prior to initiation of therapy In-patient or out-patient claims	Internal documentation
Opioids	NDC	hydrocodone-acetaminophen	638740203	≥1 code ≤12 months prior to initiation of therapy In-patient or out-patient claims	Internal documentation
Opioids	NDC	hydrocodone-acetaminophen	638740230	≥1 code ≤12 months prior to initiation of therapy In-patient or out-patient claims	Internal documentation
Opioids	NDC	hydrocodone-acetaminophen	638740230	≥1 code ≤12 months prior to initiation of therapy In-patient or out-patient claims	Internal documentation
Opioids	NDC	hydrocodone-acetaminophen	638740230	≥1 code ≤12 months prior to initiation of therapy In-patient or out-patient claims	Internal documentation
Opioids	NDC	hydrocodone-acetaminophen	638740230	≥1 code ≤12 months prior to initiation of therapy In-patient or out-patient claims	Internal documentation
Opioids	NDC	hydrocodone-acetaminophen	638740230	≥1 code ≤12 months prior to initiation of therapy In-patient or out-patient claims	Internal documentation
Opioids	NDC	hydrocodone-acetaminophen	638740230	≥1 code ≤12 months prior to initiation of therapy In-patient or out-patient claims	Internal documentation
Opioids	NDC	hydrocodone-acetaminophen	638740230	≥1 code ≤12 months prior to initiation of therapy In-patient or out-patient claims	Internal documentation
Opioids	NDC	hydrocodone-acetaminophen	638740230	≥1 code ≤12 months prior to initiation of therapy In-patient or out-patient claims	Internal documentation
Opioids	NDC	hydrocodone-acetaminophen	638740230	≥1 code ≤12 months prior to initiation of therapy In-patient or out-patient claims	Internal documentation
Opioids	NDC	hydrocodone-acetaminophen	638740230	≥1 code ≤12 months prior to initiation of therapy In-patient or out-patient claims	Internal documentation
Opioids	NDC	hydrocodone-acetaminophen	638740230	≥1 code ≤12 months prior to initiation of therapy In-patient or out-patient claims	Internal documentation
Opioids	NDC	hydrocodone-acetaminophen	638740230	≥1 code ≤12 months prior to initiation of therapy In-patient or out-patient claims	Internal documentation
Opioids	NDC	hydrocodone-acetaminophen	638740230	≥1 code ≤12 months prior to initiation of therapy In-patient or out-patient claims	Internal documentation
Opioids	NDC	hydrocodone-acetaminophen	638740230	≥1 code ≤12 months prior to initiation of therapy In-patient or out-patient claims	Internal documentation
Opioids	NDC	hydrocodone-acetaminophen	638740230	≥1 code ≤12 months prior to initiation of therapy In-patient or out-patient claims	Internal documentation
Opioids	NDC	hydrocodone-acetaminophen	638740230	≥1 code ≤12 months prior to initiation of therapy In-patient or out-patient claims	Internal documentation
Opioids	NDC	hydrocodone-acetaminophen	638740230	≥1 code ≤12 months prior to initiation of therapy In-patient or out-patient claims	Internal documentation
Opioids	NDC	hydrocodone-acetaminophen	638740230	≥1 code ≤12 months prior to initiation of therapy In-patient or out-patient claims	Internal documentation
Opioids	NDC	hydrocodone-acetaminophen	638740230	≥1 code ≤12 months prior to initiation of therapy In-patient or out-patient claims	Internal documentation
Opioids	NDC	hydrocodone-acetaminophen	638740230	≥1 code ≤12 months prior to initiation of therapy In-patient or out-patient claims	Internal documentation
Opioids	NDC	hydrocodone-acetaminophen	638740230	≥1 code ≤12 months prior to initiation of therapy In-patient or out-patient claims	Internal documentation
Opioids	NDC	hydrocodone-acetaminophen	638740230	≥1 code ≤12 months prior to initiation of therapy In-patient or out-patient claims	Internal documentation
Opioids	NDC	hydrocodone-acetaminophen	638740230	≥1 code ≤12 months prior to initiation of therapy In-patient or out-patient claims	Internal documentation
Opioids	NDC	hydrocodone-acetaminophen	638740230	≥1 code ≤12 months prior to initiation of therapy In-patient or out-patient claims	Internal documentation
Opioids	NDC	hydrocodone-acetaminophen	638740230	≥1 code ≤12 months prior to initiation of therapy In-patient or out-patient claims	Internal documentation
Opioids	NDC	hydrocodone-acetaminophen	638740230	≥1 code ≤12 months prior to initiation of therapy In-patient or out-patient claims	Internal documentation
Opioids	NDC	hydrocodone-acetaminophen	638740230	≥1 code ≤12 months prior to initiation of therapy In-patient or out-patient claims	Internal documentation
Opioids	NDC	hydrocodone-acetaminophen	638740230	≥1 code ≤12 months prior to initiation of therapy In-patient or out-patient claims	Internal documentation
Opioids	NDC	hydrocodone-acetaminophen	638740230	≥1 code ≤12 months prior to initiation of therapy In-patient or out-patient claims	Internal documentation
Opioids	NDC	hydrocodone-acetaminophen	638740230	≥1 code ≤12 months prior to initiation of therapy In-patient or out-patient claims	Internal documentation
Opioids	NDC	hydrocodone-acetaminophen	638740230	≥1 code ≤12 months prior to initiation of therapy In-patient or out-patient claims	Internal documentation
Opioids	NDC	hydrocodone-acetaminophen	638740279	≥1 code ≤12 months prior to initiation of therapy In-patient or out-patient claims	Internal documentation
Opioids	NDC	hydrocodone-acetaminophen	638740279	≥1 code ≤12 months prior to initiation of therapy In-patient or out-patient claims	Internal documentation
Opioids	NDC	hydrocodone-acetaminophen	638740279	≥1 code ≤12 months prior to initiation of therapy In-patient or out-patient claims	Internal documentation
Opioids	NDC	hydrocodone-acetaminophen	638740279	≥1 code ≤12 months prior to initiation of therapy In-patient or out-patient claims	Internal documentation
Opioids	NDC	hydrocodone-acetaminophen	638740279	≥1 code ≤12 months prior to initiation of therapy In-patient or out-patient claims	Internal documentation
Opioids	NDC	hydrocodone-acetaminophen	638740279	≥1 code ≤12 months prior to initiation of therapy In-patient or out-patient claims	Internal documentation
Opioids	NDC	hydrocodone-acetaminophen	638740279	≥1 code ≤12 months prior to initiation of therapy In-patient or out-patient claims	Internal documentation
Opioids	NDC	hydrocodone-acetaminophen	638740279	≥1 code ≤12 months prior to initiation of therapy In-patient or out-patient claims	Internal documentation
Opioids	NDC	hydrocodone-acetaminophen	638740279	≥1 code ≤12 months prior to initiation of therapy In-patient or out-patient claims	Internal documentation
Opioids	NDC	hydrocodone-acetaminophen	638740279	≥1 code ≤12 months prior to initiation of therapy In-patient or out-patient claims	Internal documentation
Opioids	NDC	hydrocodone-acetaminophen	638740279	≥1 code ≤12 months prior to initiation of therapy In-patient or out-patient claims	Internal documentation
Opioids	NDC	hydrocodone-acetaminophen	638740279	≥1 code ≤12 months prior to initiation of therapy In-patient or out-patient claims	Internal documentation
Opioids	NDC	hydrocodone-acetaminophen	638740279	≥1 code ≤12 months prior to initiation of therapy In-patient or out-patient claims	Internal documentation
Opioids	NDC	hydrocodone-acetaminophen	638740279	≥1 code ≤12 months prior to initiation of therapy In-patient or out-patient claims	Internal documentation
Opioids	NDC	hydrocodone-acetaminophen	638740279	≥1 code ≤12 months prior to initiation of therapy In-patient or out-patient claims	Internal documentation
Opioids	NDC	hydrocodone-acetaminophen	638740279	≥1 code ≤12 months prior to initiation of therapy In-patient or out-patient claims	Internal documentation
Opioids	NDC	hydrocodone-acetaminophen	638740293	≥1 code ≤12 months prior to initiation of therapy In-patient or out-patient claims	Internal documentation
Opioids	NDC	hydrocodone-acetaminophen	638740293	≥1 code ≤12 months prior to initiation of therapy In-patient or out-patient claims	Internal documentation
Opioids	NDC	hydrocodone-acetaminophen	638740293	≥1 code ≤12 months prior to initiation of therapy In-patient or out-patient claims	Internal documentation
Opioids	NDC	hydrocodone-acetaminophen	638740293	≥1 code ≤12 months prior to initiation of therapy In-patient or out-patient claims	Internal documentation
Opioids	NDC	hydrocodone-acetaminophen	638740293	≥1 code ≤12 months prior to initiation of therapy In-patient or out-patient claims	Internal documentation
Opioids	NDC	hydrocodone-acetaminophen	638740293	≥1 code ≤12 months prior to initiation of therapy In-patient or out-patient claims	Internal documentation
Opioids	NDC	hydrocodone-acetaminophen	638740293	≥1 code ≤12 months prior to initiation of therapy In-patient or out-patient claims	Internal documentation
Opioids	NDC	hydrocodone-acetaminophen	638740293	≥1 code ≤12 months prior to initiation of therapy In-patient or out-patient claims	Internal documentation
Opioids	NDC	hydrocodone-acetaminophen	638740293	≥1 code ≤12 months prior to initiation of therapy In-patient or out-patient claims	Internal documentation
Opioids	NDC	hydrocodone-acetaminophen	638740293	≥1 code ≤12 months prior to initiation of therapy In-patient or out-patient claims	Internal documentation
Opioids	NDC	hydrocodone-acetaminophen	638740293	≥1 code ≤12 months prior to initiation of therapy In-patient or out-patient claims	Internal documentation
Opioids	NDC	hydrocodone-acetaminophen	638740293	≥1 code ≤12 months prior to initiation of therapy In-patient or out-patient claims	Internal documentation
Opioids	NDC	hydrocodone-acetaminophen	638740293	≥1 code ≤12 months prior to initiation of therapy In-patient or out-patient claims	Internal documentation
Opioids	NDC	hydrocodone-acetaminophen	638740293	≥1 code ≤12 months prior to initiation of therapy In-patient or out-patient claims	Internal documentation
Opioids	NDC	hydrocodone-acetaminophen	638740293	≥1 code ≤12 months prior to initiation of therapy In-patient or out-patient claims	Internal documentation
Opioids	NDC	hydrocodone-acetaminophen	638740293	≥1 code ≤12 months prior to initiation of therapy In-patient or out-patient claims	Internal documentation
Opioids	NDC	hydrocodone-acetaminophen	638740293	≥1 code ≤12 months prior to initiation of therapy In-patient or out-patient claims	Internal documentation
Opioids	NDC	hydrocodone-acetaminophen	638740293	≥1 code ≤12 months prior to initiation of therapy In-patient or out-patient claims	Internal documentation
Opioids	NDC	hydrocodone-acetaminophen	638740293	≥1 code ≤12 months prior to initiation of therapy In-patient or out-patient claims	Internal documentation
Opioids	NDC	hydrocodone-acetaminophen	638740293	≥1 code ≤12 months prior to initiation of therapy In-patient or out-patient claims	Internal documentation
Opioids	NDC	hydrocodone-acetaminophen	638740293	≥1 code ≤12 months prior to initiation of therapy In-patient or out-patient claims	Internal documentation
Opioids	NDC	hydrocodone-acetaminophen	638740293	≥1 code ≤12 months prior to initiation of therapy In-patient or out-patient claims	Internal documentation
Opioids	NDC	hydrocodone-acetaminophen	638740293	≥1 code ≤12 months prior to initiation of therapy In-patient or out-patient claims	Internal documentation
Opioids	NDC	hydrocodone-acetaminophen	638740293	≥1 code ≤12 months prior to initiation of therapy In-patient or out-patient claims	Internal documentation
Opioids	NDC	hydrocodone-acetaminophen	638740293	≥1 code ≤12 months prior to initiation of therapy In-patient or out-patient claims	Internal documentation
Opioids	NDC	hydrocodone-acetaminophen	638740295	≥1 code ≤12 months prior to initiation of therapy In-patient or out-patient claims	Internal documentation
Opioids	NDC	hydrocodone-acetaminophen	638740295	≥1 code ≤12 months prior to initiation of therapy In-patient or out-patient claims	Internal documentation
Opioids	NDC	hydrocodone-acetaminophen	638740295	≥1 code ≤12 months prior to initiation of therapy In-patient or out-patient claims	Internal documentation
Opioids	NDC	hydrocodone-acetaminophen	638740295	≥1 code ≤12 months prior to initiation of therapy In-patient or out-patient claims	Internal documentation
Opioids	NDC	hydrocodone-acetaminophen	638740295	≥1 code ≤12 months prior to initiation of therapy In-patient or out-patient claims	Internal documentation
Opioids	NDC	hydrocodone-acetaminophen	638740295	≥1 code ≤12 months prior to initiation of therapy In-patient or out-patient claims	Internal documentation
Opioids	NDC	hydrocodone-acetaminophen	638740295	≥1 code ≤12 months prior to initiation of therapy In-patient or out-patient claims	Internal documentation
Opioids	NDC	hydrocodone-acetaminophen	638740295	≥1 code ≤12 months prior to initiation of therapy In-patient or out-patient claims	Internal documentation
Opioids	NDC	hydrocodone-acetaminophen	638740295	≥1 code ≤12 months prior to initiation of therapy In-patient or out-patient claims	Internal documentation
Opioids	NDC	hydrocodone-acetaminophen	638740295	≥1 code ≤12 months prior to initiation of therapy In-patient or out-patient claims	Internal documentation
Opioids	NDC	hydrocodone-acetaminophen	638740295	≥1 code ≤12 months prior to initiation of therapy In-patient or out-patient claims	Internal documentation
Opioids	NDC	hydrocodone-acetaminophen	638740295	≥1 code ≤12 months prior to initiation of therapy In-patient or out-patient claims	Internal documentation
Opioids	NDC	hydrocodone-acetaminophen	638740295	≥1 code ≤12 months prior to initiation of therapy In-patient or out-patient claims	Internal documentation
Opioids	NDC	hydrocodone-acetaminophen	638740295	≥1 code ≤12 months prior to initiation of therapy In-patient or out-patient claims	Internal documentation
Opioids	NDC	hydrocodone-acetaminophen	638740295	≥1 code ≤12 months prior to initiation of therapy In-patient or out-patient claims	Internal documentation
Opioids	NDC	hydrocodone-acetaminophen	638740295	≥1 code ≤12 months prior to initiation of therapy In-patient or out-patient claims	Internal documentation
Opioids	NDC	hydrocodone-acetaminophen	638740295	≥1 code ≤12 months prior to initiation of therapy In-patient or out-patient claims	Internal documentation
Opioids	NDC	hydrocodone-acetaminophen	638740295	≥1 code ≤12 months prior to initiation of therapy In-patient or out-patient claims	Internal documentation
Opioids	NDC	hydrocodone-acetaminophen	638740295	≥1 code ≤12 months prior to initiation of therapy In-patient or out-patient claims	Internal documentation
Opioids	NDC	hydrocodone-acetaminophen	638740295	≥1 code ≤12 months prior to initiation of therapy In-patient or out-patient claims	Internal documentation
Opioids	NDC	hydrocodone-acetaminophen	638740295	≥1 code ≤12 months prior to initiation of therapy In-patient or out-patient claims	Internal documentation
Opioids	NDC	hydrocodone-acetaminophen	638740295	≥1 code ≤12 months prior to initiation of therapy In-patient or out-patient claims	Internal documentation
Opioids	NDC	hydrocodone-acetaminophen	638740834	≥1 code ≤12 months prior to initiation of therapy In-patient or out-patient claims	Internal documentation
Opioids	NDC	hydrocodone-acetaminophen	638740834	≥1 code ≤12 months prior to initiation of therapy In-patient or out-patient claims	Internal documentation
Opioids	NDC	hydrocodone-acetaminophen	638740834	≥1 code ≤12 months prior to initiation of therapy In-patient or out-patient claims	Internal documentation
Opioids	NDC	hydrocodone-acetaminophen	638740834	≥1 code ≤12 months prior to initiation of therapy In-patient or out-patient claims	Internal documentation
Opioids	NDC	hydrocodone-acetaminophen	638740834	≥1 code ≤12 months prior to initiation of therapy In-patient or out-patient claims	Internal documentation
Opioids	NDC	hydrocodone-acetaminophen	638740834	≥1 code ≤12 months prior to initiation of therapy In-patient or out-patient claims	Internal documentation
Opioids	NDC	hydrocodone-acetaminophen	638740834	≥1 code ≤12 months prior to initiation of therapy In-patient or out-patient claims	Internal documentation
Opioids	NDC	hydrocodone-acetaminophen	638740834	≥1 code ≤12 months prior to initiation of therapy In-patient or out-patient claims	Internal documentation
Opioids	NDC	hydrocodone-acetaminophen	638740834	≥1 code ≤12 months prior to initiation of therapy In-patient or out-patient claims	Internal documentation
Opioids	NDC	hydrocodone-acetaminophen	638740834	≥1 code ≤12 months prior to initiation of therapy In-patient or out-patient claims	Internal documentation
Opioids	NDC	hydrocodone-acetaminophen	638740834	≥1 code ≤12 months prior to initiation of therapy In-patient or out-patient claims	Internal documentation
Opioids	NDC	hydrocodone-acetaminophen	638740834	≥1 code ≤12 months prior to initiation of therapy In-patient or out-patient claims	Internal documentation
Opioids	NDC	hydrocodone-acetaminophen	638740834	≥1 code ≤12 months prior to initiation of therapy In-patient or out-patient claims	Internal documentation
Opioids	NDC	hydrocodone-acetaminophen	638740834	≥1 code ≤12 months prior to initiation of therapy In-patient or out-patient claims	Internal documentation
Opioids	NDC	hydrocodone-acetaminophen	638740834	≥1 code ≤12 months prior to initiation of therapy In-patient or out-patient claims	Internal documentation
Opioids	NDC	hydrocodone-acetaminophen	638740834	≥1 code ≤12 months prior to initiation of therapy In-patient or out-patient claims	Internal documentation
Opioids	NDC	hydrocodone-acetaminophen	638740834	≥1 code ≤12 months prior to initiation of therapy In-patient or out-patient claims	Internal documentation
Opioids	NDC	hydrocodone-acetaminophen	638740834	≥1 code ≤12 months prior to initiation of therapy In-patient or out-patient claims	Internal documentation
Opioids	NDC	hydrocodone-acetaminophen	638740834	≥1 code ≤12 months prior to initiation of therapy In-patient or out-patient claims	Internal documentation
Opioids	NDC	hydrocodone-acetaminophen	638740834	≥1 code ≤12 months prior to initiation of therapy In-patient or out-patient claims	Internal documentation
Opioids	NDC	hydrocodone-acetaminophen	638740834	≥1 code ≤12 months prior to initiation of therapy In-patient or out-patient claims	Internal documentation
Opioids	NDC	hydrocodone-acetaminophen	638740834	≥1 code ≤12 months prior to initiation of therapy In-patient or out-patient claims	Internal documentation
Opioids	NDC	hydrocodone-acetaminophen	638740834	≥1 code ≤12 months prior to initiation of therapy In-patient or out-patient claims	Internal documentation
Opioids	NDC	hydrocodone-acetaminophen	638740834	≥1 code ≤12 months prior to initiation of therapy In-patient or out-patient claims	Internal documentation
Opioids	NDC	hydrocodone-acetaminophen	638740834	≥1 code ≤12 months prior to initiation of therapy In-patient or out-patient claims	Internal documentation
Opioids	NDC	hydrocodone-acetaminophen	638740861	≥1 code ≤12 months prior to initiation of therapy In-patient or out-patient claims	Internal documentation
Opioids	NDC	hydrocodone-acetaminophen	638740861	≥1 code ≤12 months prior to initiation of therapy In-patient or out-patient claims	Internal documentation
Opioids	NDC	hydrocodone-acetaminophen	638740861	≥1 code ≤12 months prior to initiation of therapy In-patient or out-patient claims	Internal documentation
Opioids	NDC	hydrocodone-acetaminophen	638740861	≥1 code ≤12 months prior to initiation of therapy In-patient or out-patient claims	Internal documentation
Opioids	NDC	hydrocodone-acetaminophen	638740861	≥1 code ≤12 months prior to initiation of therapy In-patient or out-patient claims	Internal documentation
Opioids	NDC	hydrocodone-acetaminophen	638740861	≥1 code ≤12 months prior to initiation of therapy In-patient or out-patient claims	Internal documentation
Opioids	NDC	hydrocodone-acetaminophen	638740861	≥1 code ≤12 months prior to initiation of therapy In-patient or out-patient claims	Internal documentation
Opioids	NDC	hydrocodone-acetaminophen	638740861	≥1 code ≤12 months prior to initiation of therapy In-patient or out-patient claims	Internal documentation
Opioids	NDC	hydrocodone-acetaminophen	638740861	≥1 code ≤12 months prior to initiation of therapy In-patient or out-patient claims	Internal documentation
Opioids	NDC	hydrocodone-acetaminophen	638740861	≥1 code ≤12 months prior to initiation of therapy In-patient or out-patient claims	Internal documentation
Opioids	NDC	hydrocodone-acetaminophen	638740861	≥1 code ≤12 months prior to initiation of therapy In-patient or out-patient claims	Internal documentation
Opioids	NDC	hydrocodone-acetaminophen	638740861	≥1 code ≤12 months prior to initiation of therapy In-patient or out-patient claims	Internal documentation
Opioids	NDC	hydrocodone-acetaminophen	638740861	≥1 code ≤12 months prior to initiation of therapy In-patient or out-patient claims	Internal documentation
Opioids	NDC	hydrocodone-acetaminophen	638740861	≥1 code ≤12 months prior to initiation of therapy In-patient or out-patient claims	Internal documentation
Opioids	NDC	hydrocodone-acetaminophen	638740861	≥1 code ≤12 months prior to initiation of therapy In-patient or out-patient claims	Internal documentation
Opioids	NDC	hydrocodone-acetaminophen	638740861	≥1 code ≤12 months prior to initiation of therapy In-patient or out-patient claims	Internal documentation
Opioids	NDC	hydrocodone-acetaminophen	638740861	≥1 code ≤12 months prior to initiation of therapy In-patient or out-patient claims	Internal documentation
Opioids	NDC	hydrocodone-acetaminophen	638740861	≥1 code ≤12 months prior to initiation of therapy In-patient or out-patient claims	Internal documentation
Opioids	NDC	hydrocodone-acetaminophen	638740861	≥1 code ≤12 months prior to initiation of therapy In-patient or out-patient claims	Internal documentation
Opioids	NDC	hydrocodone-acetaminophen	638740861	≥1 code ≤12 months prior to initiation of therapy In-patient or out-patient claims	Internal documentation
Opioids	NDC	hydrocodone-acetaminophen	638740861	≥1 code ≤12 months prior to initiation of therapy In-patient or out-patient claims	Internal documentation
Opioids	NDC	hydrocodone-acetaminophen	638740861	≥1 code ≤12 months prior to initiation of therapy In-patient or out-patient claims	Internal documentation
Opioids	NDC	hydrocodone-acetaminophen	638740861	≥1 code ≤12 months prior to initiation of therapy In-patient or out-patient claims	Internal documentation
Opioids	NDC	hydrocodone-acetaminophen	638740861	≥1 code ≤12 months prior to initiation of therapy In-patient or out-patient claims	Internal documentation
Opioids	NDC	hydrocodone-acetaminophen	638740861	≥1 code ≤12 months prior to initiation of therapy In-patient or out-patient claims	Internal documentation
Opioids	NDC	hydrocodone-acetaminophen	638740861	≥1 code ≤12 months prior to initiation of therapy In-patient or out-patient claims	Internal documentation
Opioids	NDC	hydrocodone-acetaminophen	638740861	≥1 code ≤12 months prior to initiation of therapy In-patient or out-patient claims	Internal documentation
Opioids	NDC	hydrocodone-acetaminophen	638741074	≥1 code ≤12 months prior to initiation of therapy In-patient or out-patient claims	Internal documentation
Opioids	NDC	hydrocodone-acetaminophen	638741074	≥1 code ≤12 months prior to initiation of therapy In-patient or out-patient claims	Internal documentation
Opioids	NDC	hydrocodone-acetaminophen	638741074	≥1 code ≤12 months prior to initiation of therapy In-patient or out-patient claims	Internal documentation
Opioids	NDC	hydrocodone-acetaminophen	638741074	≥1 code ≤12 months prior to initiation of therapy In-patient or out-patient claims	Internal documentation
Opioids	NDC	hydrocodone-acetaminophen	638741074	≥1 code ≤12 months prior to initiation of therapy In-patient or out-patient claims	Internal documentation
Opioids	NDC	hydrocodone-acetaminophen	638741074	≥1 code ≤12 months prior to initiation of therapy In-patient or out-patient claims	Internal documentation
Opioids	NDC	hydrocodone-acetaminophen	638741074	≥1 code ≤12 months prior to initiation of therapy In-patient or out-patient claims	Internal documentation
Opioids	NDC	hydrocodone-acetaminophen	638741092	≥1 code ≤12 months prior to initiation of therapy In-patient or out-patient claims	Internal documentation
Opioids	NDC	hydrocodone-acetaminophen	638741092	≥1 code ≤12 months prior to initiation of therapy In-patient or out-patient claims	Internal documentation
Opioids	NDC	hydrocodone-acetaminophen	638741092	≥1 code ≤12 months prior to initiation of therapy In-patient or out-patient claims	Internal documentation
Opioids	NDC	hydrocodone-acetaminophen	638741092	≥1 code ≤12 months prior to initiation of therapy In-patient or out-patient claims	Internal documentation
Opioids	NDC	hydrocodone-acetaminophen	638741092	≥1 code ≤12 months prior to initiation of therapy In-patient or out-patient claims	Internal documentation
Opioids	NDC	hydrocodone-acetaminophen	638741105	≥1 code ≤12 months prior to initiation of therapy In-patient or out-patient claims	Internal documentation
Opioids	NDC	hydrocodone-acetaminophen	638741105	≥1 code ≤12 months prior to initiation of therapy In-patient or out-patient claims	Internal documentation
Opioids	NDC	hydrocodone-acetaminophen	638741105	≥1 code ≤12 months prior to initiation of therapy In-patient or out-patient claims	Internal documentation
Opioids	NDC	hydrocodone-acetaminophen	638741105	≥1 code ≤12 months prior to initiation of therapy In-patient or out-patient claims	Internal documentation
Opioids	NDC	Synalgos-DC	642480419	≥1 code ≤12 months prior to initiation of therapy In-patient or out-patient claims	Internal documentation
Opioids	NDC	Synalgos-DC	642480419	≥1 code ≤12 months prior to initiation of therapy In-patient or out-patient claims	Internal documentation
Opioids	NDC	hydrocodone-acetaminophen	643760640	≥1 code ≤12 months prior to initiation of therapy In-patient or out-patient claims	Internal documentation
Opioids	NDC	hydrocodone-acetaminophen	643760640	≥1 code ≤12 months prior to initiation of therapy In-patient or out-patient claims	Internal documentation
Opioids	NDC	hydrocodone-acetaminophen	643760643	≥1 code ≤12 months prior to initiation of therapy In-patient or out-patient claims	Internal documentation
Opioids	NDC	hydrocodone-acetaminophen	643760643	≥1 code ≤12 months prior to initiation of therapy In-patient or out-patient claims	Internal documentation
Opioids	NDC	hydrocodone-acetaminophen	643760648	≥1 code ≤12 months prior to initiation of therapy In-patient or out-patient claims	Internal documentation
Opioids	NDC	hydrocodone-acetaminophen	643760648	≥1 code ≤12 months prior to initiation of therapy In-patient or out-patient claims	Internal documentation
Opioids	NDC	hydrocodone-acetaminophen	643760649	≥1 code ≤12 months prior to initiation of therapy In-patient or out-patient claims	Internal documentation
Opioids	NDC	hydrocodone-acetaminophen	643760649	≥1 code ≤12 months prior to initiation of therapy In-patient or out-patient claims	Internal documentation
Opioids	NDC	hydrocodone-acetaminophen	649500340	≥1 code ≤12 months prior to initiation of therapy In-patient or out-patient claims	Internal documentation
Opioids	NDC	hydrocodone-acetaminophen	650840444	≥1 code ≤12 months prior to initiation of therapy In-patient or out-patient claims	Internal documentation
Opioids	NDC	hydrocodone-acetaminophen	651620109	≥1 code ≤12 months prior to initiation of therapy In-patient or out-patient claims	Internal documentation
Opioids	NDC	hydrocodone-acetaminophen	651620109	≥1 code ≤12 months prior to initiation of therapy In-patient or out-patient claims	Internal documentation
Opioids	NDC	hydrocodone-acetaminophen	651620110	≥1 code ≤12 months prior to initiation of therapy In-patient or out-patient claims	Internal documentation
Opioids	NDC	hydrocodone-acetaminophen	651620110	≥1 code ≤12 months prior to initiation of therapy In-patient or out-patient claims	Internal documentation
Opioids	NDC	hydrocodone-acetaminophen	651620111	≥1 code ≤12 months prior to initiation of therapy In-patient or out-patient claims	Internal documentation
Opioids	NDC	hydrocodone-acetaminophen	651620111	≥1 code ≤12 months prior to initiation of therapy In-patient or out-patient claims	Internal documentation
Opioids	NDC	hydrocodone-acetaminophen	651620112	≥1 code ≤12 months prior to initiation of therapy In-patient or out-patient claims	Internal documentation
Opioids	NDC	hydrocodone-acetaminophen	651620112	≥1 code ≤12 months prior to initiation of therapy In-patient or out-patient claims	Internal documentation
Opioids	NDC	hydrocodone-acetaminophen	651620114	≥1 code ≤12 months prior to initiation of therapy In-patient or out-patient claims	Internal documentation
Opioids	NDC	hydrocodone-acetaminophen	651620114	≥1 code ≤12 months prior to initiation of therapy In-patient or out-patient claims	Internal documentation
Opioids	NDC	hydrocodone-acetaminophen	651620115	≥1 code ≤12 months prior to initiation of therapy In-patient or out-patient claims	Internal documentation
Opioids	NDC	hydrocodone-acetaminophen	651620115	≥1 code ≤12 months prior to initiation of therapy In-patient or out-patient claims	Internal documentation
Opioids	NDC	hydrocodone-acetaminophen	651620115	≥1 code ≤12 months prior to initiation of therapy In-patient or out-patient claims	Internal documentation
Opioids	NDC	hydrocodone-acetaminophen	651620118	≥1 code ≤12 months prior to initiation of therapy In-patient or out-patient claims	Internal documentation
Opioids	NDC	hydrocodone-acetaminophen	651620118	≥1 code ≤12 months prior to initiation of therapy In-patient or out-patient claims	Internal documentation
Opioids	NDC	hydrocodone-acetaminophen	651620119	≥1 code ≤12 months prior to initiation of therapy In-patient or out-patient claims	Internal documentation
Opioids	NDC	hydrocodone-acetaminophen	651620119	≥1 code ≤12 months prior to initiation of therapy In-patient or out-patient claims	Internal documentation
Opioids	NDC	hydrocodone-acetaminophen	651620120	≥1 code ≤12 months prior to initiation of therapy In-patient or out-patient claims	Internal documentation
Opioids	NDC	hydrocodone-acetaminophen	651620120	≥1 code ≤12 months prior to initiation of therapy In-patient or out-patient claims	Internal documentation
Opioids	NDC	hydrocodone-acetaminophen	651620675	≥1 code ≤12 months prior to initiation of therapy In-patient or out-patient claims	Internal documentation
Opioids	NDC	hydrocodone-acetaminophen	651620675	≥1 code ≤12 months prior to initiation of therapy In-patient or out-patient claims	Internal documentation
Opioids	NDC	hydrocodone-acetaminophen	651620696	≥1 code ≤12 months prior to initiation of therapy In-patient or out-patient claims	Internal documentation
Opioids	NDC	hydrocodone-acetaminophen	651620696	≥1 code ≤12 months prior to initiation of therapy In-patient or out-patient claims	Internal documentation
Opioids	NDC	hydrocodone-acetaminophen	652430171	≥1 code ≤12 months prior to initiation of therapy In-patient or out-patient claims	Internal documentation
Opioids	NDC	hydrocodone-acetaminophen	652430171	≥1 code ≤12 months prior to initiation of therapy In-patient or out-patient claims	Internal documentation
Opioids	NDC	hydrocodone-acetaminophen	652430171	≥1 code ≤12 months prior to initiation of therapy In-patient or out-patient claims	Internal documentation
Opioids	NDC	hydrocodone-acetaminophen	652430171	≥1 code ≤12 months prior to initiation of therapy In-patient or out-patient claims	Internal documentation
Opioids	NDC	hydrocodone-acetaminophen	652430171	≥1 code ≤12 months prior to initiation of therapy In-patient or out-patient claims	Internal documentation
Opioids	NDC	hydrocodone-acetaminophen	652430175	≥1 code ≤12 months prior to initiation of therapy In-patient or out-patient claims	Internal documentation
Opioids	NDC	hydrocodone-acetaminophen	652430175	≥1 code ≤12 months prior to initiation of therapy In-patient or out-patient claims	Internal documentation
Opioids	NDC	hydrocodone-acetaminophen	652430175	≥1 code ≤12 months prior to initiation of therapy In-patient or out-patient claims	Internal documentation
Opioids	NDC	hydrocodone-acetaminophen	652430175	≥1 code ≤12 months prior to initiation of therapy In-patient or out-patient claims	Internal documentation
Opioids	NDC	hydrocodone-acetaminophen	652430272	≥1 code ≤12 months prior to initiation of therapy In-patient or out-patient claims	Internal documentation
Opioids	NDC	hydrocodone-acetaminophen	661160130	≥1 code ≤12 months prior to initiation of therapy In-patient or out-patient claims	Internal documentation
Opioids	NDC	hydrocodone-acetaminophen	661160130	≥1 code ≤12 months prior to initiation of therapy In-patient or out-patient claims	Internal documentation
Opioids	NDC	hydrocodone-acetaminophen	661160131	≥1 code ≤12 months prior to initiation of therapy In-patient or out-patient claims	Internal documentation
Opioids	NDC	hydrocodone-acetaminophen	661160131	≥1 code ≤12 months prior to initiation of therapy In-patient or out-patient claims	Internal documentation
Opioids	NDC	hydrocodone-acetaminophen	661160267	≥1 code ≤12 months prior to initiation of therapy In-patient or out-patient claims	Internal documentation
Opioids	NDC	hydrocodone-acetaminophen	661160616	≥1 code ≤12 months prior to initiation of therapy In-patient or out-patient claims	Internal documentation
Opioids	NDC	hydrocodone-acetaminophen	661160622	≥1 code ≤12 months prior to initiation of therapy In-patient or out-patient claims	Internal documentation
Opioids	NDC	hydrocodone-acetaminophen	661160623	≥1 code ≤12 months prior to initiation of therapy In-patient or out-patient claims	Internal documentation
Opioids	NDC	hydrocodone-acetaminophen	662670108	≥1 code ≤12 months prior to initiation of therapy In-patient or out-patient claims	Internal documentation
Opioids	NDC	hydrocodone-acetaminophen	662670108	≥1 code ≤12 months prior to initiation of therapy In-patient or out-patient claims	Internal documentation
Opioids	NDC	hydrocodone-acetaminophen	662670108	≥1 code ≤12 months prior to initiation of therapy In-patient or out-patient claims	Internal documentation
Opioids	NDC	hydrocodone-acetaminophen	662670108	≥1 code ≤12 months prior to initiation of therapy In-patient or out-patient claims	Internal documentation
Opioids	NDC	hydrocodone-acetaminophen	662670108	≥1 code ≤12 months prior to initiation of therapy In-patient or out-patient claims	Internal documentation
Opioids	NDC	hydrocodone-acetaminophen	662670108	≥1 code ≤12 months prior to initiation of therapy In-patient or out-patient claims	Internal documentation
Opioids	NDC	hydrocodone-acetaminophen	662670109	≥1 code ≤12 months prior to initiation of therapy In-patient or out-patient claims	Internal documentation
Opioids	NDC	hydrocodone-acetaminophen	662670109	≥1 code ≤12 months prior to initiation of therapy In-patient or out-patient claims	Internal documentation
Opioids	NDC	hydrocodone-acetaminophen	662670109	≥1 code ≤12 months prior to initiation of therapy In-patient or out-patient claims	Internal documentation
Opioids	NDC	hydrocodone-acetaminophen	662670109	≥1 code ≤12 months prior to initiation of therapy In-patient or out-patient claims	Internal documentation
Opioids	NDC	hydrocodone-acetaminophen	662670109	≥1 code ≤12 months prior to initiation of therapy In-patient or out-patient claims	Internal documentation
Opioids	NDC	hydrocodone-acetaminophen	662670109	≥1 code ≤12 months prior to initiation of therapy In-patient or out-patient claims	Internal documentation
Opioids	NDC	hydrocodone-acetaminophen	662670109	≥1 code ≤12 months prior to initiation of therapy In-patient or out-patient claims	Internal documentation
Opioids	NDC	hydrocodone-acetaminophen	662670109	≥1 code ≤12 months prior to initiation of therapy In-patient or out-patient claims	Internal documentation
Opioids	NDC	hydrocodone-acetaminophen	662670109	≥1 code ≤12 months prior to initiation of therapy In-patient or out-patient claims	Internal documentation
Opioids	NDC	hydrocodone-acetaminophen	662670109	≥1 code ≤12 months prior to initiation of therapy In-patient or out-patient claims	Internal documentation
Opioids	NDC	hydrocodone-acetaminophen	662670109	≥1 code ≤12 months prior to initiation of therapy In-patient or out-patient claims	Internal documentation
Opioids	NDC	hydrocodone-acetaminophen	662670109	≥1 code ≤12 months prior to initiation of therapy In-patient or out-patient claims	Internal documentation
Opioids	NDC	hydrocodone-acetaminophen	662670109	≥1 code ≤12 months prior to initiation of therapy In-patient or out-patient claims	Internal documentation
Opioids	NDC	hydrocodone-acetaminophen	662670109	≥1 code ≤12 months prior to initiation of therapy In-patient or out-patient claims	Internal documentation
Opioids	NDC	hydrocodone-acetaminophen	662670109	≥1 code ≤12 months prior to initiation of therapy In-patient or out-patient claims	Internal documentation
Opioids	NDC	hydrocodone-acetaminophen	662670109	≥1 code ≤12 months prior to initiation of therapy In-patient or out-patient claims	Internal documentation
Opioids	NDC	hydrocodone-acetaminophen	662670110	≥1 code ≤12 months prior to initiation of therapy In-patient or out-patient claims	Internal documentation
Opioids	NDC	hydrocodone-acetaminophen	662670110	≥1 code ≤12 months prior to initiation of therapy In-patient or out-patient claims	Internal documentation
Opioids	NDC	hydrocodone-acetaminophen	662670110	≥1 code ≤12 months prior to initiation of therapy In-patient or out-patient claims	Internal documentation
Opioids	NDC	hydrocodone-acetaminophen	662670110	≥1 code ≤12 months prior to initiation of therapy In-patient or out-patient claims	Internal documentation
Opioids	NDC	hydrocodone-acetaminophen	662670110	≥1 code ≤12 months prior to initiation of therapy In-patient or out-patient claims	Internal documentation
Opioids	NDC	hydrocodone-acetaminophen	662670110	≥1 code ≤12 months prior to initiation of therapy In-patient or out-patient claims	Internal documentation
Opioids	NDC	hydrocodone-acetaminophen	662670110	≥1 code ≤12 months prior to initiation of therapy In-patient or out-patient claims	Internal documentation
Opioids	NDC	hydrocodone-acetaminophen	662670110	≥1 code ≤12 months prior to initiation of therapy In-patient or out-patient claims	Internal documentation
Opioids	NDC	hydrocodone-acetaminophen	662670110	≥1 code ≤12 months prior to initiation of therapy In-patient or out-patient claims	Internal documentation
Opioids	NDC	hydrocodone-acetaminophen	662670110	≥1 code ≤12 months prior to initiation of therapy In-patient or out-patient claims	Internal documentation
Opioids	NDC	hydrocodone-acetaminophen	662670110	≥1 code ≤12 months prior to initiation of therapy In-patient or out-patient claims	Internal documentation
Opioids	NDC	hydrocodone-acetaminophen	662670111	≥1 code ≤12 months prior to initiation of therapy In-patient or out-patient claims	Internal documentation
Opioids	NDC	hydrocodone-acetaminophen	662670111	≥1 code ≤12 months prior to initiation of therapy In-patient or out-patient claims	Internal documentation
Opioids	NDC	hydrocodone-acetaminophen	662670111	≥1 code ≤12 months prior to initiation of therapy In-patient or out-patient claims	Internal documentation
Opioids	NDC	hydrocodone-acetaminophen	662670111	≥1 code ≤12 months prior to initiation of therapy In-patient or out-patient claims	Internal documentation
Opioids	NDC	hydrocodone-acetaminophen	662670111	≥1 code ≤12 months prior to initiation of therapy In-patient or out-patient claims	Internal documentation
Opioids	NDC	hydrocodone-acetaminophen	662670111	≥1 code ≤12 months prior to initiation of therapy In-patient or out-patient claims	Internal documentation
Opioids	NDC	hydrocodone-acetaminophen	662670111	≥1 code ≤12 months prior to initiation of therapy In-patient or out-patient claims	Internal documentation
Opioids	NDC	hydrocodone-acetaminophen	662670111	≥1 code ≤12 months prior to initiation of therapy In-patient or out-patient claims	Internal documentation
Opioids	NDC	hydrocodone-acetaminophen	662670267	≥1 code ≤12 months prior to initiation of therapy In-patient or out-patient claims	Internal documentation
Opioids	NDC	hydrocodone-acetaminophen	662670297	≥1 code ≤12 months prior to initiation of therapy In-patient or out-patient claims	Internal documentation
Opioids	NDC	hydrocodone-acetaminophen	662670297	≥1 code ≤12 months prior to initiation of therapy In-patient or out-patient claims	Internal documentation
Opioids	NDC	hydrocodone-acetaminophen	662670297	≥1 code ≤12 months prior to initiation of therapy In-patient or out-patient claims	Internal documentation
Opioids	NDC	hydrocodone-acetaminophen	662670297	≥1 code ≤12 months prior to initiation of therapy In-patient or out-patient claims	Internal documentation
Opioids	NDC	hydrocodone-acetaminophen	662670297	≥1 code ≤12 months prior to initiation of therapy In-patient or out-patient claims	Internal documentation
Opioids	NDC	hydrocodone-acetaminophen	662670319	≥1 code ≤12 months prior to initiation of therapy In-patient or out-patient claims	Internal documentation
Opioids	NDC	hydrocodone-acetaminophen	662670319	≥1 code ≤12 months prior to initiation of therapy In-patient or out-patient claims	Internal documentation
Opioids	NDC	hydrocodone-acetaminophen	662670319	≥1 code ≤12 months prior to initiation of therapy In-patient or out-patient claims	Internal documentation
Opioids	NDC	hydrocodone-acetaminophen	662670319	≥1 code ≤12 months prior to initiation of therapy In-patient or out-patient claims	Internal documentation
Opioids	NDC	hydrocodone-acetaminophen	662670319	≥1 code ≤12 months prior to initiation of therapy In-patient or out-patient claims	Internal documentation
Opioids	NDC	hydrocodone-acetaminophen	662670319	≥1 code ≤12 months prior to initiation of therapy In-patient or out-patient claims	Internal documentation
Opioids	NDC	hydrocodone-acetaminophen	662670319	≥1 code ≤12 months prior to initiation of therapy In-patient or out-patient claims	Internal documentation
Opioids	NDC	hydrocodone-acetaminophen	662670319	≥1 code ≤12 months prior to initiation of therapy In-patient or out-patient claims	Internal documentation
Opioids	NDC	hydrocodone-acetaminophen	662670319	≥1 code ≤12 months prior to initiation of therapy In-patient or out-patient claims	Internal documentation
Opioids	NDC	hydrocodone-acetaminophen	662670319	≥1 code ≤12 months prior to initiation of therapy In-patient or out-patient claims	Internal documentation
Opioids	NDC	hydrocodone-acetaminophen	662670319	≥1 code ≤12 months prior to initiation of therapy In-patient or out-patient claims	Internal documentation
Opioids	NDC	hydrocodone-acetaminophen	662670405	≥1 code ≤12 months prior to initiation of therapy In-patient or out-patient claims	Internal documentation
Opioids	NDC	hydrocodone-acetaminophen	662670405	≥1 code ≤12 months prior to initiation of therapy In-patient or out-patient claims	Internal documentation
Opioids	NDC	hydrocodone-acetaminophen	662670790	≥1 code ≤12 months prior to initiation of therapy In-patient or out-patient claims	Internal documentation
Opioids	NDC	hydrocodone-acetaminophen	662670790	≥1 code ≤12 months prior to initiation of therapy In-patient or out-patient claims	Internal documentation
Opioids	NDC	hydrocodone-acetaminophen	662671012	≥1 code ≤12 months prior to initiation of therapy In-patient or out-patient claims	Internal documentation
Opioids	NDC	hydrocodone-acetaminophen	662671013	≥1 code ≤12 months prior to initiation of therapy In-patient or out-patient claims	Internal documentation
Opioids	NDC	hydrocodone-acetaminophen	663360012	≥1 code ≤12 months prior to initiation of therapy In-patient or out-patient claims	Internal documentation
Opioids	NDC	hydrocodone-acetaminophen	663360012	≥1 code ≤12 months prior to initiation of therapy In-patient or out-patient claims	Internal documentation
Opioids	NDC	hydrocodone-acetaminophen	663360012	≥1 code ≤12 months prior to initiation of therapy In-patient or out-patient claims	Internal documentation
Opioids	NDC	hydrocodone-acetaminophen	663360012	≥1 code ≤12 months prior to initiation of therapy In-patient or out-patient claims	Internal documentation
Opioids	NDC	hydrocodone-acetaminophen	663360012	≥1 code ≤12 months prior to initiation of therapy In-patient or out-patient claims	Internal documentation
Opioids	NDC	hydrocodone-acetaminophen	663360106	≥1 code ≤12 months prior to initiation of therapy In-patient or out-patient claims	Internal documentation
Opioids	NDC	hydrocodone-acetaminophen	663360106	≥1 code ≤12 months prior to initiation of therapy In-patient or out-patient claims	Internal documentation
Opioids	NDC	hydrocodone-acetaminophen	663360106	≥1 code ≤12 months prior to initiation of therapy In-patient or out-patient claims	Internal documentation
Opioids	NDC	hydrocodone-acetaminophen	663360106	≥1 code ≤12 months prior to initiation of therapy In-patient or out-patient claims	Internal documentation
Opioids	NDC	hydrocodone-acetaminophen	663360106	≥1 code ≤12 months prior to initiation of therapy In-patient or out-patient claims	Internal documentation
Opioids	NDC	hydrocodone-acetaminophen	663360106	≥1 code ≤12 months prior to initiation of therapy In-patient or out-patient claims	Internal documentation
Opioids	NDC	hydrocodone-acetaminophen	663360106	≥1 code ≤12 months prior to initiation of therapy In-patient or out-patient claims	Internal documentation
Opioids	NDC	hydrocodone-acetaminophen	663360106	≥1 code ≤12 months prior to initiation of therapy In-patient or out-patient claims	Internal documentation
Opioids	NDC	hydrocodone-acetaminophen	663360115	≥1 code ≤12 months prior to initiation of therapy In-patient or out-patient claims	Internal documentation
Opioids	NDC	hydrocodone-acetaminophen	663360115	≥1 code ≤12 months prior to initiation of therapy In-patient or out-patient claims	Internal documentation
Opioids	NDC	hydrocodone-acetaminophen	663360115	≥1 code ≤12 months prior to initiation of therapy In-patient or out-patient claims	Internal documentation
Opioids	NDC	hydrocodone-acetaminophen	663360115	≥1 code ≤12 months prior to initiation of therapy In-patient or out-patient claims	Internal documentation
Opioids	NDC	hydrocodone-acetaminophen	663360115	≥1 code ≤12 months prior to initiation of therapy In-patient or out-patient claims	Internal documentation
Opioids	NDC	hydrocodone-acetaminophen	663360115	≥1 code ≤12 months prior to initiation of therapy In-patient or out-patient claims	Internal documentation
Opioids	NDC	hydrocodone-acetaminophen	663360406	≥1 code ≤12 months prior to initiation of therapy In-patient or out-patient claims	Internal documentation
Opioids	NDC	hydrocodone-acetaminophen	663360406	≥1 code ≤12 months prior to initiation of therapy In-patient or out-patient claims	Internal documentation
Opioids	NDC	hydrocodone-acetaminophen	663360406	≥1 code ≤12 months prior to initiation of therapy In-patient or out-patient claims	Internal documentation
Opioids	NDC	hydrocodone-acetaminophen	663360406	≥1 code ≤12 months prior to initiation of therapy In-patient or out-patient claims	Internal documentation
Opioids	NDC	hydrocodone-acetaminophen	663360406	≥1 code ≤12 months prior to initiation of therapy In-patient or out-patient claims	Internal documentation
Opioids	NDC	hydrocodone-acetaminophen	663360406	≥1 code ≤12 months prior to initiation of therapy In-patient or out-patient claims	Internal documentation
Opioids	NDC	hydrocodone-acetaminophen	663360406	≥1 code ≤12 months prior to initiation of therapy In-patient or out-patient claims	Internal documentation
Opioids	NDC	hydrocodone-acetaminophen	663360408	≥1 code ≤12 months prior to initiation of therapy In-patient or out-patient claims	Internal documentation
Opioids	NDC	hydrocodone-acetaminophen	663360408	≥1 code ≤12 months prior to initiation of therapy In-patient or out-patient claims	Internal documentation
Opioids	NDC	hydrocodone-acetaminophen	663360408	≥1 code ≤12 months prior to initiation of therapy In-patient or out-patient claims	Internal documentation
Opioids	NDC	hydrocodone-acetaminophen	663360408	≥1 code ≤12 months prior to initiation of therapy In-patient or out-patient claims	Internal documentation
Opioids	NDC	hydrocodone-acetaminophen	663360408	≥1 code ≤12 months prior to initiation of therapy In-patient or out-patient claims	Internal documentation
Opioids	NDC	hydrocodone-acetaminophen	663360408	≥1 code ≤12 months prior to initiation of therapy In-patient or out-patient claims	Internal documentation
Opioids	NDC	hydrocodone-acetaminophen	663360408	≥1 code ≤12 months prior to initiation of therapy In-patient or out-patient claims	Internal documentation
Opioids	NDC	hydrocodone-acetaminophen	663360442	≥1 code ≤12 months prior to initiation of therapy In-patient or out-patient claims	Internal documentation
Opioids	NDC	hydrocodone-acetaminophen	663360442	≥1 code ≤12 months prior to initiation of therapy In-patient or out-patient claims	Internal documentation
Opioids	NDC	hydrocodone-acetaminophen	663360442	≥1 code ≤12 months prior to initiation of therapy In-patient or out-patient claims	Internal documentation
Opioids	NDC	hydrocodone-acetaminophen	663360442	≥1 code ≤12 months prior to initiation of therapy In-patient or out-patient claims	Internal documentation
Opioids	NDC	hydrocodone-acetaminophen	663360442	≥1 code ≤12 months prior to initiation of therapy In-patient or out-patient claims	Internal documentation
Opioids	NDC	hydrocodone-acetaminophen	663360442	≥1 code ≤12 months prior to initiation of therapy In-patient or out-patient claims	Internal documentation
Opioids	NDC	hydrocodone-acetaminophen	663360442	≥1 code ≤12 months prior to initiation of therapy In-patient or out-patient claims	Internal documentation
Opioids	NDC	hydrocodone-acetaminophen	663360442	≥1 code ≤12 months prior to initiation of therapy In-patient or out-patient claims	Internal documentation
Opioids	NDC	hydrocodone-acetaminophen	663360442	≥1 code ≤12 months prior to initiation of therapy In-patient or out-patient claims	Internal documentation
Opioids	NDC	hydrocodone-acetaminophen	663360442	≥1 code ≤12 months prior to initiation of therapy In-patient or out-patient claims	Internal documentation
Opioids	NDC	hydrocodone-acetaminophen	663360444	≥1 code ≤12 months prior to initiation of therapy In-patient or out-patient claims	Internal documentation
Opioids	NDC	hydrocodone-acetaminophen	663360444	≥1 code ≤12 months prior to initiation of therapy In-patient or out-patient claims	Internal documentation
Opioids	NDC	hydrocodone-acetaminophen	663360444	≥1 code ≤12 months prior to initiation of therapy In-patient or out-patient claims	Internal documentation
Opioids	NDC	hydrocodone-acetaminophen	663360444	≥1 code ≤12 months prior to initiation of therapy In-patient or out-patient claims	Internal documentation
Opioids	NDC	hydrocodone-acetaminophen	663360444	≥1 code ≤12 months prior to initiation of therapy In-patient or out-patient claims	Internal documentation
Opioids	NDC	hydrocodone-acetaminophen	663360444	≥1 code ≤12 months prior to initiation of therapy In-patient or out-patient claims	Internal documentation
Opioids	NDC	hydrocodone-acetaminophen	663360444	≥1 code ≤12 months prior to initiation of therapy In-patient or out-patient claims	Internal documentation
Opioids	NDC	hydrocodone-acetaminophen	663360670	≥1 code ≤12 months prior to initiation of therapy In-patient or out-patient claims	Internal documentation
Opioids	NDC	hydrocodone-acetaminophen	663360670	≥1 code ≤12 months prior to initiation of therapy In-patient or out-patient claims	Internal documentation
Opioids	NDC	hydrocodone-acetaminophen	663360670	≥1 code ≤12 months prior to initiation of therapy In-patient or out-patient claims	Internal documentation
Opioids	NDC	hydrocodone-acetaminophen	663360670	≥1 code ≤12 months prior to initiation of therapy In-patient or out-patient claims	Internal documentation
Opioids	NDC	hydrocodone-acetaminophen	663360670	≥1 code ≤12 months prior to initiation of therapy In-patient or out-patient claims	Internal documentation
Opioids	NDC	hydrocodone-acetaminophen	663360670	≥1 code ≤12 months prior to initiation of therapy In-patient or out-patient claims	Internal documentation
Opioids	NDC	hydrocodone-acetaminophen	663360670	≥1 code ≤12 months prior to initiation of therapy In-patient or out-patient claims	Internal documentation
Opioids	NDC	hydrocodone-acetaminophen	663360670	≥1 code ≤12 months prior to initiation of therapy In-patient or out-patient claims	Internal documentation
Opioids	NDC	hydrocodone-acetaminophen	663360670	≥1 code ≤12 months prior to initiation of therapy In-patient or out-patient claims	Internal documentation
Opioids	NDC	Hycet	664790574	≥1 code ≤12 months prior to initiation of therapy In-patient or out-patient claims	Internal documentation
Opioids	NDC	hydrocodone-acetaminophen	666890004	≥1 code ≤12 months prior to initiation of therapy In-patient or out-patient claims	Internal documentation
Opioids	NDC	hydrocodone-acetaminophen	666890004	≥1 code ≤12 months prior to initiation of therapy In-patient or out-patient claims	Internal documentation
Opioids	NDC	hydrocodone-acetaminophen	666890005	≥1 code ≤12 months prior to initiation of therapy In-patient or out-patient claims	Internal documentation
Opioids	NDC	hydrocodone-acetaminophen	666890005	≥1 code ≤12 months prior to initiation of therapy In-patient or out-patient claims	Internal documentation
Opioids	NDC	hydrocodone-acetaminophen	666890006	≥1 code ≤12 months prior to initiation of therapy In-patient or out-patient claims	Internal documentation
Opioids	NDC	hydrocodone-acetaminophen	666890007	≥1 code ≤12 months prior to initiation of therapy In-patient or out-patient claims	Internal documentation
Opioids	NDC	hydrocodone-acetaminophen	666890021	≥1 code ≤12 months prior to initiation of therapy In-patient or out-patient claims	Internal documentation
Opioids	NDC	hydrocodone-acetaminophen	666890021	≥1 code ≤12 months prior to initiation of therapy In-patient or out-patient claims	Internal documentation
Opioids	NDC	hydrocodone-acetaminophen	666890023	≥1 code ≤12 months prior to initiation of therapy In-patient or out-patient claims	Internal documentation
Opioids	NDC	hydrocodone-acetaminophen	666890023	≥1 code ≤12 months prior to initiation of therapy In-patient or out-patient claims	Internal documentation
Opioids	NDC	hydrocodone-acetaminophen	666890023	≥1 code ≤12 months prior to initiation of therapy In-patient or out-patient claims	Internal documentation
Opioids	NDC	hydrocodone-acetaminophen	666890023	≥1 code ≤12 months prior to initiation of therapy In-patient or out-patient claims	Internal documentation
Opioids	NDC	Trezix	669920340	≥1 code ≤12 months prior to initiation of therapy In-patient or out-patient claims	Internal documentation
Opioids	NDC	Trezix	669920840	≥1 code ≤12 months prior to initiation of therapy In-patient or out-patient claims	Internal documentation
Opioids	NDC	Xodol 10/300	673360911	≥1 code ≤12 months prior to initiation of therapy In-patient or out-patient claims	Internal documentation
Opioids	NDC	Xodol 10/300	673360911	≥1 code ≤12 months prior to initiation of therapy In-patient or out-patient claims	Internal documentation
Opioids	NDC	Xodol 5/300	673360912	≥1 code ≤12 months prior to initiation of therapy In-patient or out-patient claims	Internal documentation
Opioids	NDC	Xodol 7.5/300	673360913	≥1 code ≤12 months prior to initiation of therapy In-patient or out-patient claims	Internal documentation
Opioids	NDC	hydrocodone-acetaminophen	675440023	≥1 code ≤12 months prior to initiation of therapy In-patient or out-patient claims	Internal documentation
Opioids	NDC	hydrocodone-acetaminophen	675440023	≥1 code ≤12 months prior to initiation of therapy In-patient or out-patient claims	Internal documentation
Opioids	NDC	hydrocodone-acetaminophen	675440023	≥1 code ≤12 months prior to initiation of therapy In-patient or out-patient claims	Internal documentation
Opioids	NDC	hydrocodone-acetaminophen	675440023	≥1 code ≤12 months prior to initiation of therapy In-patient or out-patient claims	Internal documentation
Opioids	NDC	hydrocodone-acetaminophen	675440023	≥1 code ≤12 months prior to initiation of therapy In-patient or out-patient claims	Internal documentation
Opioids	NDC	hydrocodone-acetaminophen	675440023	≥1 code ≤12 months prior to initiation of therapy In-patient or out-patient claims	Internal documentation
Opioids	NDC	hydrocodone-acetaminophen	675440023	≥1 code ≤12 months prior to initiation of therapy In-patient or out-patient claims	Internal documentation
Opioids	NDC	hydrocodone-acetaminophen	675440023	≥1 code ≤12 months prior to initiation of therapy In-patient or out-patient claims	Internal documentation
Opioids	NDC	hydrocodone-acetaminophen	675440023	≥1 code ≤12 months prior to initiation of therapy In-patient or out-patient claims	Internal documentation
Opioids	NDC	hydrocodone-acetaminophen	675440023	≥1 code ≤12 months prior to initiation of therapy In-patient or out-patient claims	Internal documentation
Opioids	NDC	hydrocodone-acetaminophen	675440023	≥1 code ≤12 months prior to initiation of therapy In-patient or out-patient claims	Internal documentation
Opioids	NDC	hydrocodone-acetaminophen	675440023	≥1 code ≤12 months prior to initiation of therapy In-patient or out-patient claims	Internal documentation
Opioids	NDC	hydrocodone-acetaminophen	675440023	≥1 code ≤12 months prior to initiation of therapy In-patient or out-patient claims	Internal documentation
Opioids	NDC	hydrocodone-acetaminophen	675440023	≥1 code ≤12 months prior to initiation of therapy In-patient or out-patient claims	Internal documentation
Opioids	NDC	hydrocodone-acetaminophen	675440023	≥1 code ≤12 months prior to initiation of therapy In-patient or out-patient claims	Internal documentation
Opioids	NDC	hydrocodone-acetaminophen	675440023	≥1 code ≤12 months prior to initiation of therapy In-patient or out-patient claims	Internal documentation
Opioids	NDC	hydrocodone-acetaminophen	675440023	≥1 code ≤12 months prior to initiation of therapy In-patient or out-patient claims	Internal documentation
Opioids	NDC	hydrocodone-acetaminophen	675440023	≥1 code ≤12 months prior to initiation of therapy In-patient or out-patient claims	Internal documentation
Opioids	NDC	hydrocodone-acetaminophen	675440023	≥1 code ≤12 months prior to initiation of therapy In-patient or out-patient claims	Internal documentation
Opioids	NDC	hydrocodone-acetaminophen	675440023	≥1 code ≤12 months prior to initiation of therapy In-patient or out-patient claims	Internal documentation
Opioids	NDC	hydrocodone-acetaminophen	675440023	≥1 code ≤12 months prior to initiation of therapy In-patient or out-patient claims	Internal documentation
Opioids	NDC	hydrocodone-acetaminophen	675440023	≥1 code ≤12 months prior to initiation of therapy In-patient or out-patient claims	Internal documentation
Opioids	NDC	hydrocodone-acetaminophen	675440023	≥1 code ≤12 months prior to initiation of therapy In-patient or out-patient claims	Internal documentation
Opioids	NDC	hydrocodone-acetaminophen	675440023	≥1 code ≤12 months prior to initiation of therapy In-patient or out-patient claims	Internal documentation
Opioids	NDC	hydrocodone-acetaminophen	675440023	≥1 code ≤12 months prior to initiation of therapy In-patient or out-patient claims	Internal documentation
Opioids	NDC	hydrocodone-acetaminophen	675440023	≥1 code ≤12 months prior to initiation of therapy In-patient or out-patient claims	Internal documentation
Opioids	NDC	hydrocodone-acetaminophen	675440024	≥1 code ≤12 months prior to initiation of therapy In-patient or out-patient claims	Internal documentation
Opioids	NDC	hydrocodone-acetaminophen	675440024	≥1 code ≤12 months prior to initiation of therapy In-patient or out-patient claims	Internal documentation
Opioids	NDC	hydrocodone-acetaminophen	675440024	≥1 code ≤12 months prior to initiation of therapy In-patient or out-patient claims	Internal documentation
Opioids	NDC	hydrocodone-acetaminophen	675440024	≥1 code ≤12 months prior to initiation of therapy In-patient or out-patient claims	Internal documentation
Opioids	NDC	hydrocodone-acetaminophen	675440024	≥1 code ≤12 months prior to initiation of therapy In-patient or out-patient claims	Internal documentation
Opioids	NDC	hydrocodone-acetaminophen	675440024	≥1 code ≤12 months prior to initiation of therapy In-patient or out-patient claims	Internal documentation
Opioids	NDC	hydrocodone-acetaminophen	675440024	≥1 code ≤12 months prior to initiation of therapy In-patient or out-patient claims	Internal documentation
Opioids	NDC	hydrocodone-acetaminophen	675440024	≥1 code ≤12 months prior to initiation of therapy In-patient or out-patient claims	Internal documentation
Opioids	NDC	hydrocodone-acetaminophen	675440024	≥1 code ≤12 months prior to initiation of therapy In-patient or out-patient claims	Internal documentation
Opioids	NDC	hydrocodone-acetaminophen	675440024	≥1 code ≤12 months prior to initiation of therapy In-patient or out-patient claims	Internal documentation
Opioids	NDC	hydrocodone-acetaminophen	675440024	≥1 code ≤12 months prior to initiation of therapy In-patient or out-patient claims	Internal documentation
Opioids	NDC	hydrocodone-acetaminophen	675440024	≥1 code ≤12 months prior to initiation of therapy In-patient or out-patient claims	Internal documentation
Opioids	NDC	hydrocodone-acetaminophen	675440024	≥1 code ≤12 months prior to initiation of therapy In-patient or out-patient claims	Internal documentation
Opioids	NDC	hydrocodone-acetaminophen	675440024	≥1 code ≤12 months prior to initiation of therapy In-patient or out-patient claims	Internal documentation
Opioids	NDC	hydrocodone-acetaminophen	675440024	≥1 code ≤12 months prior to initiation of therapy In-patient or out-patient claims	Internal documentation
Opioids	NDC	hydrocodone-acetaminophen	675440024	≥1 code ≤12 months prior to initiation of therapy In-patient or out-patient claims	Internal documentation
Opioids	NDC	hydrocodone-acetaminophen	675440024	≥1 code ≤12 months prior to initiation of therapy In-patient or out-patient claims	Internal documentation
Opioids	NDC	hydrocodone-acetaminophen	675440025	≥1 code ≤12 months prior to initiation of therapy In-patient or out-patient claims	Internal documentation
Opioids	NDC	hydrocodone-acetaminophen	675440025	≥1 code ≤12 months prior to initiation of therapy In-patient or out-patient claims	Internal documentation
Opioids	NDC	hydrocodone-acetaminophen	675440025	≥1 code ≤12 months prior to initiation of therapy In-patient or out-patient claims	Internal documentation
Opioids	NDC	hydrocodone-acetaminophen	675440025	≥1 code ≤12 months prior to initiation of therapy In-patient or out-patient claims	Internal documentation
Opioids	NDC	hydrocodone-acetaminophen	675440025	≥1 code ≤12 months prior to initiation of therapy In-patient or out-patient claims	Internal documentation
Opioids	NDC	hydrocodone-acetaminophen	675440025	≥1 code ≤12 months prior to initiation of therapy In-patient or out-patient claims	Internal documentation
Opioids	NDC	hydrocodone-acetaminophen	675440025	≥1 code ≤12 months prior to initiation of therapy In-patient or out-patient claims	Internal documentation
Opioids	NDC	hydrocodone-acetaminophen	675440025	≥1 code ≤12 months prior to initiation of therapy In-patient or out-patient claims	Internal documentation
Opioids	NDC	hydrocodone-acetaminophen	675440025	≥1 code ≤12 months prior to initiation of therapy In-patient or out-patient claims	Internal documentation
Opioids	NDC	hydrocodone-acetaminophen	675440025	≥1 code ≤12 months prior to initiation of therapy In-patient or out-patient claims	Internal documentation
Opioids	NDC	hydrocodone-acetaminophen	675440025	≥1 code ≤12 months prior to initiation of therapy In-patient or out-patient claims	Internal documentation
Opioids	NDC	hydrocodone-acetaminophen	675440025	≥1 code ≤12 months prior to initiation of therapy In-patient or out-patient claims	Internal documentation
Opioids	NDC	hydrocodone-acetaminophen	675440025	≥1 code ≤12 months prior to initiation of therapy In-patient or out-patient claims	Internal documentation
Opioids	NDC	hydrocodone-acetaminophen	675440026	≥1 code ≤12 months prior to initiation of therapy In-patient or out-patient claims	Internal documentation
Opioids	NDC	hydrocodone-acetaminophen	675440026	≥1 code ≤12 months prior to initiation of therapy In-patient or out-patient claims	Internal documentation
Opioids	NDC	hydrocodone-acetaminophen	675440026	≥1 code ≤12 months prior to initiation of therapy In-patient or out-patient claims	Internal documentation
Opioids	NDC	hydrocodone-acetaminophen	675440026	≥1 code ≤12 months prior to initiation of therapy In-patient or out-patient claims	Internal documentation
Opioids	NDC	hydrocodone-acetaminophen	675440026	≥1 code ≤12 months prior to initiation of therapy In-patient or out-patient claims	Internal documentation
Opioids	NDC	hydrocodone-acetaminophen	675440026	≥1 code ≤12 months prior to initiation of therapy In-patient or out-patient claims	Internal documentation
Opioids	NDC	hydrocodone-acetaminophen	675440026	≥1 code ≤12 months prior to initiation of therapy In-patient or out-patient claims	Internal documentation
Opioids	NDC	hydrocodone-acetaminophen	675440026	≥1 code ≤12 months prior to initiation of therapy In-patient or out-patient claims	Internal documentation
Opioids	NDC	hydrocodone-acetaminophen	675440026	≥1 code ≤12 months prior to initiation of therapy In-patient or out-patient claims	Internal documentation
Opioids	NDC	Lorcet 10/650	675440029	≥1 code ≤12 months prior to initiation of therapy In-patient or out-patient claims	Internal documentation
Opioids	NDC	Lorcet 10/650	675440029	≥1 code ≤12 months prior to initiation of therapy In-patient or out-patient claims	Internal documentation
Opioids	NDC	Lorcet 10/650	675440029	≥1 code ≤12 months prior to initiation of therapy In-patient or out-patient claims	Internal documentation
Opioids	NDC	Lorcet 10/650	675440029	≥1 code ≤12 months prior to initiation of therapy In-patient or out-patient claims	Internal documentation
Opioids	NDC	hydrocodone-acetaminophen	675440239	≥1 code ≤12 months prior to initiation of therapy In-patient or out-patient claims	Internal documentation
Opioids	NDC	hydrocodone-acetaminophen	675440239	≥1 code ≤12 months prior to initiation of therapy In-patient or out-patient claims	Internal documentation
Opioids	NDC	hydrocodone-acetaminophen	675440239	≥1 code ≤12 months prior to initiation of therapy In-patient or out-patient claims	Internal documentation
Opioids	NDC	hydrocodone-acetaminophen	675440239	≥1 code ≤12 months prior to initiation of therapy In-patient or out-patient claims	Internal documentation
Opioids	NDC	hydrocodone-acetaminophen	675440258	≥1 code ≤12 months prior to initiation of therapy In-patient or out-patient claims	Internal documentation
Opioids	NDC	hydrocodone-acetaminophen	675440258	≥1 code ≤12 months prior to initiation of therapy In-patient or out-patient claims	Internal documentation
Opioids	NDC	hydrocodone-acetaminophen	675440258	≥1 code ≤12 months prior to initiation of therapy In-patient or out-patient claims	Internal documentation
Opioids	NDC	hydrocodone-acetaminophen	675440258	≥1 code ≤12 months prior to initiation of therapy In-patient or out-patient claims	Internal documentation
Opioids	NDC	hydrocodone-acetaminophen	675440269	≥1 code ≤12 months prior to initiation of therapy In-patient or out-patient claims	Internal documentation
Opioids	NDC	hydrocodone-acetaminophen	675440269	≥1 code ≤12 months prior to initiation of therapy In-patient or out-patient claims	Internal documentation
Opioids	NDC	hydrocodone-acetaminophen	675440269	≥1 code ≤12 months prior to initiation of therapy In-patient or out-patient claims	Internal documentation
Opioids	NDC	hydrocodone-acetaminophen	675440269	≥1 code ≤12 months prior to initiation of therapy In-patient or out-patient claims	Internal documentation
Opioids	NDC	hydrocodone-acetaminophen	675440269	≥1 code ≤12 months prior to initiation of therapy In-patient or out-patient claims	Internal documentation
Opioids	NDC	hydrocodone-acetaminophen	675440269	≥1 code ≤12 months prior to initiation of therapy In-patient or out-patient claims	Internal documentation
Opioids	NDC	hydrocodone-acetaminophen	675440269	≥1 code ≤12 months prior to initiation of therapy In-patient or out-patient claims	Internal documentation
Opioids	NDC	hydrocodone-acetaminophen	675440269	≥1 code ≤12 months prior to initiation of therapy In-patient or out-patient claims	Internal documentation
Opioids	NDC	hydrocodone-acetaminophen	675440269	≥1 code ≤12 months prior to initiation of therapy In-patient or out-patient claims	Internal documentation
Opioids	NDC	hydrocodone-acetaminophen	675440269	≥1 code ≤12 months prior to initiation of therapy In-patient or out-patient claims	Internal documentation
Opioids	NDC	hydrocodone-acetaminophen	675440269	≥1 code ≤12 months prior to initiation of therapy In-patient or out-patient claims	Internal documentation
Opioids	NDC	hydrocodone-acetaminophen	675440269	≥1 code ≤12 months prior to initiation of therapy In-patient or out-patient claims	Internal documentation
Opioids	NDC	hydrocodone-acetaminophen	675440269	≥1 code ≤12 months prior to initiation of therapy In-patient or out-patient claims	Internal documentation
Opioids	NDC	hydrocodone-acetaminophen	675440269	≥1 code ≤12 months prior to initiation of therapy In-patient or out-patient claims	Internal documentation
Opioids	NDC	hydrocodone-acetaminophen	675440269	≥1 code ≤12 months prior to initiation of therapy In-patient or out-patient claims	Internal documentation
Opioids	NDC	hydrocodone-acetaminophen	675440269	≥1 code ≤12 months prior to initiation of therapy In-patient or out-patient claims	Internal documentation
Opioids	NDC	hydrocodone-acetaminophen	675440269	≥1 code ≤12 months prior to initiation of therapy In-patient or out-patient claims	Internal documentation
Opioids	NDC	hydrocodone-acetaminophen	675440269	≥1 code ≤12 months prior to initiation of therapy In-patient or out-patient claims	Internal documentation
Opioids	NDC	hydrocodone-acetaminophen	675440269	≥1 code ≤12 months prior to initiation of therapy In-patient or out-patient claims	Internal documentation
Opioids	NDC	hydrocodone-acetaminophen	675440269	≥1 code ≤12 months prior to initiation of therapy In-patient or out-patient claims	Internal documentation
Opioids	NDC	hydrocodone-acetaminophen	675440269	≥1 code ≤12 months prior to initiation of therapy In-patient or out-patient claims	Internal documentation
Opioids	NDC	hydrocodone-acetaminophen	675440279	≥1 code ≤12 months prior to initiation of therapy In-patient or out-patient claims	Internal documentation
Opioids	NDC	hydrocodone-acetaminophen	675440279	≥1 code ≤12 months prior to initiation of therapy In-patient or out-patient claims	Internal documentation
Opioids	NDC	hydrocodone-acetaminophen	675440279	≥1 code ≤12 months prior to initiation of therapy In-patient or out-patient claims	Internal documentation
Opioids	NDC	hydrocodone-acetaminophen	675440279	≥1 code ≤12 months prior to initiation of therapy In-patient or out-patient claims	Internal documentation
Opioids	NDC	hydrocodone-acetaminophen	675440279	≥1 code ≤12 months prior to initiation of therapy In-patient or out-patient claims	Internal documentation
Opioids	NDC	hydrocodone-acetaminophen	675440279	≥1 code ≤12 months prior to initiation of therapy In-patient or out-patient claims	Internal documentation
Opioids	NDC	hydrocodone-acetaminophen	675440279	≥1 code ≤12 months prior to initiation of therapy In-patient or out-patient claims	Internal documentation
Opioids	NDC	hydrocodone-acetaminophen	675440279	≥1 code ≤12 months prior to initiation of therapy In-patient or out-patient claims	Internal documentation
Opioids	NDC	hydrocodone-acetaminophen	675440279	≥1 code ≤12 months prior to initiation of therapy In-patient or out-patient claims	Internal documentation
Opioids	NDC	hydrocodone-acetaminophen	675440279	≥1 code ≤12 months prior to initiation of therapy In-patient or out-patient claims	Internal documentation
Opioids	NDC	hydrocodone-acetaminophen	675440279	≥1 code ≤12 months prior to initiation of therapy In-patient or out-patient claims	Internal documentation
Opioids	NDC	Lortab	675440379	≥1 code ≤12 months prior to initiation of therapy In-patient or out-patient claims	Internal documentation
Opioids	NDC	Lortab	675440379	≥1 code ≤12 months prior to initiation of therapy In-patient or out-patient claims	Internal documentation
Opioids	NDC	Lortab	675440379	≥1 code ≤12 months prior to initiation of therapy In-patient or out-patient claims	Internal documentation
Opioids	NDC	Lortab	675440379	≥1 code ≤12 months prior to initiation of therapy In-patient or out-patient claims	Internal documentation
Opioids	NDC	hydrocodone-acetaminophen	675440397	≥1 code ≤12 months prior to initiation of therapy In-patient or out-patient claims	Internal documentation
Opioids	NDC	hydrocodone-acetaminophen	675440397	≥1 code ≤12 months prior to initiation of therapy In-patient or out-patient claims	Internal documentation
Opioids	NDC	hydrocodone-acetaminophen	675440397	≥1 code ≤12 months prior to initiation of therapy In-patient or out-patient claims	Internal documentation
Opioids	NDC	hydrocodone-acetaminophen	675440397	≥1 code ≤12 months prior to initiation of therapy In-patient or out-patient claims	Internal documentation
Opioids	NDC	hydrocodone-acetaminophen	675440397	≥1 code ≤12 months prior to initiation of therapy In-patient or out-patient claims	Internal documentation
Opioids	NDC	hydrocodone-acetaminophen	675440397	≥1 code ≤12 months prior to initiation of therapy In-patient or out-patient claims	Internal documentation
Opioids	NDC	hydrocodone-acetaminophen	675440637	≥1 code ≤12 months prior to initiation of therapy In-patient or out-patient claims	Internal documentation
Opioids	NDC	hydrocodone-acetaminophen	675440637	≥1 code ≤12 months prior to initiation of therapy In-patient or out-patient claims	Internal documentation
Opioids	NDC	hydrocodone-acetaminophen	675440637	≥1 code ≤12 months prior to initiation of therapy In-patient or out-patient claims	Internal documentation
Opioids	NDC	hydrocodone-acetaminophen	675440669	≥1 code ≤12 months prior to initiation of therapy In-patient or out-patient claims	Internal documentation
Opioids	NDC	hydrocodone-acetaminophen	675440669	≥1 code ≤12 months prior to initiation of therapy In-patient or out-patient claims	Internal documentation
Opioids	NDC	hydrocodone-acetaminophen	675440670	≥1 code ≤12 months prior to initiation of therapy In-patient or out-patient claims	Internal documentation
Opioids	NDC	hydrocodone-acetaminophen	675440670	≥1 code ≤12 months prior to initiation of therapy In-patient or out-patient claims	Internal documentation
Opioids	NDC	hydrocodone-acetaminophen	675440670	≥1 code ≤12 months prior to initiation of therapy In-patient or out-patient claims	Internal documentation
Opioids	NDC	hydrocodone-acetaminophen	675440670	≥1 code ≤12 months prior to initiation of therapy In-patient or out-patient claims	Internal documentation
Opioids	NDC	hydrocodone-acetaminophen	675440670	≥1 code ≤12 months prior to initiation of therapy In-patient or out-patient claims	Internal documentation
Opioids	NDC	hydrocodone-acetaminophen	675440670	≥1 code ≤12 months prior to initiation of therapy In-patient or out-patient claims	Internal documentation
Opioids	NDC	hydrocodone-acetaminophen	675440670	≥1 code ≤12 months prior to initiation of therapy In-patient or out-patient claims	Internal documentation
Opioids	NDC	hydrocodone-acetaminophen	675440670	≥1 code ≤12 months prior to initiation of therapy In-patient or out-patient claims	Internal documentation
Opioids	NDC	hydrocodone-acetaminophen	675440670	≥1 code ≤12 months prior to initiation of therapy In-patient or out-patient claims	Internal documentation
Opioids	NDC	hydrocodone-acetaminophen	675440670	≥1 code ≤12 months prior to initiation of therapy In-patient or out-patient claims	Internal documentation
Opioids	NDC	hydrocodone-acetaminophen	675440670	≥1 code ≤12 months prior to initiation of therapy In-patient or out-patient claims	Internal documentation
Opioids	NDC	hydrocodone-acetaminophen	675440670	≥1 code ≤12 months prior to initiation of therapy In-patient or out-patient claims	Internal documentation
Opioids	NDC	hydrocodone-acetaminophen	675440670	≥1 code ≤12 months prior to initiation of therapy In-patient or out-patient claims	Internal documentation
Opioids	NDC	hydrocodone-acetaminophen	675440670	≥1 code ≤12 months prior to initiation of therapy In-patient or out-patient claims	Internal documentation
Opioids	NDC	hydrocodone-acetaminophen	675440670	≥1 code ≤12 months prior to initiation of therapy In-patient or out-patient claims	Internal documentation
Opioids	NDC	hydrocodone-acetaminophen	675440670	≥1 code ≤12 months prior to initiation of therapy In-patient or out-patient claims	Internal documentation
Opioids	NDC	hydrocodone-acetaminophen	675440750	≥1 code ≤12 months prior to initiation of therapy In-patient or out-patient claims	Internal documentation
Opioids	NDC	hydrocodone-acetaminophen	675440750	≥1 code ≤12 months prior to initiation of therapy In-patient or out-patient claims	Internal documentation
Opioids	NDC	hydrocodone-acetaminophen	675440750	≥1 code ≤12 months prior to initiation of therapy In-patient or out-patient claims	Internal documentation
Opioids	NDC	hydrocodone-acetaminophen	675440750	≥1 code ≤12 months prior to initiation of therapy In-patient or out-patient claims	Internal documentation
Opioids	NDC	hydrocodone-acetaminophen	675440750	≥1 code ≤12 months prior to initiation of therapy In-patient or out-patient claims	Internal documentation
Opioids	NDC	hydrocodone-acetaminophen	675440750	≥1 code ≤12 months prior to initiation of therapy In-patient or out-patient claims	Internal documentation
Opioids	NDC	hydrocodone-acetaminophen	675440750	≥1 code ≤12 months prior to initiation of therapy In-patient or out-patient claims	Internal documentation
Opioids	NDC	hydrocodone-acetaminophen	675440750	≥1 code ≤12 months prior to initiation of therapy In-patient or out-patient claims	Internal documentation
Opioids	NDC	hydrocodone-acetaminophen	675440750	≥1 code ≤12 months prior to initiation of therapy In-patient or out-patient claims	Internal documentation
Opioids	NDC	hydrocodone-acetaminophen	675440750	≥1 code ≤12 months prior to initiation of therapy In-patient or out-patient claims	Internal documentation
Opioids	NDC	hydrocodone-acetaminophen	675440750	≥1 code ≤12 months prior to initiation of therapy In-patient or out-patient claims	Internal documentation
Opioids	NDC	hydrocodone-acetaminophen	675440750	≥1 code ≤12 months prior to initiation of therapy In-patient or out-patient claims	Internal documentation
Opioids	NDC	hydrocodone-acetaminophen	675440750	≥1 code ≤12 months prior to initiation of therapy In-patient or out-patient claims	Internal documentation
Opioids	NDC	hydrocodone-acetaminophen	675440750	≥1 code ≤12 months prior to initiation of therapy In-patient or out-patient claims	Internal documentation
Opioids	NDC	hydrocodone-acetaminophen	675440750	≥1 code ≤12 months prior to initiation of therapy In-patient or out-patient claims	Internal documentation
Opioids	NDC	hydrocodone-acetaminophen	675440812	≥1 code ≤12 months prior to initiation of therapy In-patient or out-patient claims	Internal documentation
Opioids	NDC	hydrocodone-acetaminophen	675440812	≥1 code ≤12 months prior to initiation of therapy In-patient or out-patient claims	Internal documentation
Opioids	NDC	hydrocodone-acetaminophen	675440812	≥1 code ≤12 months prior to initiation of therapy In-patient or out-patient claims	Internal documentation
Opioids	NDC	hydrocodone-acetaminophen	675440812	≥1 code ≤12 months prior to initiation of therapy In-patient or out-patient claims	Internal documentation
Opioids	NDC	hydrocodone-acetaminophen	675440812	≥1 code ≤12 months prior to initiation of therapy In-patient or out-patient claims	Internal documentation
Opioids	NDC	hydrocodone-acetaminophen	675441017	≥1 code ≤12 months prior to initiation of therapy In-patient or out-patient claims	Internal documentation
Opioids	NDC	hydrocodone-acetaminophen	675441024	≥1 code ≤12 months prior to initiation of therapy In-patient or out-patient claims	Internal documentation
Opioids	NDC	Verdrocet	680250069	≥1 code ≤12 months prior to initiation of therapy In-patient or out-patient claims	Internal documentation
Opioids	NDC	hydrocodone-acetaminophen	680303914	≥1 code ≤12 months prior to initiation of therapy In-patient or out-patient claims	Internal documentation
Opioids	NDC	hydrocodone-acetaminophen	680303914	≥1 code ≤12 months prior to initiation of therapy In-patient or out-patient claims	Internal documentation
Opioids	NDC	hydrocodone-acetaminophen	680303914	≥1 code ≤12 months prior to initiation of therapy In-patient or out-patient claims	Internal documentation
Opioids	NDC	acetaminophen-caff-dihydrocod	680470720	≥1 code ≤12 months prior to initiation of therapy In-patient or out-patient claims	Internal documentation
Opioids	NDC	hydrocodone-acetaminophen	680710296	≥1 code ≤12 months prior to initiation of therapy In-patient or out-patient claims	Internal documentation
Opioids	NDC	hydrocodone-acetaminophen	680710296	≥1 code ≤12 months prior to initiation of therapy In-patient or out-patient claims	Internal documentation
Opioids	NDC	hydrocodone-acetaminophen	680710296	≥1 code ≤12 months prior to initiation of therapy In-patient or out-patient claims	Internal documentation
Opioids	NDC	hydrocodone-acetaminophen	680710296	≥1 code ≤12 months prior to initiation of therapy In-patient or out-patient claims	Internal documentation
Opioids	NDC	hydrocodone-acetaminophen	680710296	≥1 code ≤12 months prior to initiation of therapy In-patient or out-patient claims	Internal documentation
Opioids	NDC	hydrocodone-acetaminophen	680710296	≥1 code ≤12 months prior to initiation of therapy In-patient or out-patient claims	Internal documentation
Opioids	NDC	hydrocodone-acetaminophen	680710301	≥1 code ≤12 months prior to initiation of therapy In-patient or out-patient claims	Internal documentation
Opioids	NDC	hydrocodone-acetaminophen	680710301	≥1 code ≤12 months prior to initiation of therapy In-patient or out-patient claims	Internal documentation
Opioids	NDC	hydrocodone-acetaminophen	680710301	≥1 code ≤12 months prior to initiation of therapy In-patient or out-patient claims	Internal documentation
Opioids	NDC	hydrocodone-acetaminophen	680710301	≥1 code ≤12 months prior to initiation of therapy In-patient or out-patient claims	Internal documentation
Opioids	NDC	hydrocodone-acetaminophen	680710918	≥1 code ≤12 months prior to initiation of therapy In-patient or out-patient claims	Internal documentation
Opioids	NDC	hydrocodone-acetaminophen	680710918	≥1 code ≤12 months prior to initiation of therapy In-patient or out-patient claims	Internal documentation
Opioids	NDC	hydrocodone-acetaminophen	680710918	≥1 code ≤12 months prior to initiation of therapy In-patient or out-patient claims	Internal documentation
Opioids	NDC	hydrocodone-acetaminophen	680711360	≥1 code ≤12 months prior to initiation of therapy In-patient or out-patient claims	Internal documentation
Opioids	NDC	hydrocodone-acetaminophen	680711361	≥1 code ≤12 months prior to initiation of therapy In-patient or out-patient claims	Internal documentation
Opioids	NDC	hydrocodone-acetaminophen	680711362	≥1 code ≤12 months prior to initiation of therapy In-patient or out-patient claims	Internal documentation
Opioids	NDC	hydrocodone-acetaminophen	680711542	≥1 code ≤12 months prior to initiation of therapy In-patient or out-patient claims	Internal documentation
Opioids	NDC	hydrocodone-acetaminophen	680712001	≥1 code ≤12 months prior to initiation of therapy In-patient or out-patient claims	Internal documentation
Opioids	NDC	hydrocodone-acetaminophen	680712001	≥1 code ≤12 months prior to initiation of therapy In-patient or out-patient claims	Internal documentation
Opioids	NDC	hydrocodone-acetaminophen	680712001	≥1 code ≤12 months prior to initiation of therapy In-patient or out-patient claims	Internal documentation
Opioids	NDC	hydrocodone-acetaminophen	680714801	≥1 code ≤12 months prior to initiation of therapy In-patient or out-patient claims	Internal documentation
Opioids	NDC	hydrocodone-acetaminophen	680840100	≥1 code ≤12 months prior to initiation of therapy In-patient or out-patient claims	Internal documentation
Opioids	NDC	hydrocodone-acetaminophen	680840100	≥1 code ≤12 months prior to initiation of therapy In-patient or out-patient claims	Internal documentation
Opioids	NDC	hydrocodone-acetaminophen	680840144	≥1 code ≤12 months prior to initiation of therapy In-patient or out-patient claims	Internal documentation
Opioids	NDC	hydrocodone-acetaminophen	680840144	≥1 code ≤12 months prior to initiation of therapy In-patient or out-patient claims	Internal documentation
Opioids	NDC	hydrocodone-acetaminophen	680840145	≥1 code ≤12 months prior to initiation of therapy In-patient or out-patient claims	Internal documentation
Opioids	NDC	hydrocodone-acetaminophen	680840145	≥1 code ≤12 months prior to initiation of therapy In-patient or out-patient claims	Internal documentation
Opioids	NDC	hydrocodone-acetaminophen	680840353	≥1 code ≤12 months prior to initiation of therapy In-patient or out-patient claims	Internal documentation
Opioids	NDC	hydrocodone-acetaminophen	680840353	≥1 code ≤12 months prior to initiation of therapy In-patient or out-patient claims	Internal documentation
Opioids	NDC	hydrocodone-acetaminophen	680840362	≥1 code ≤12 months prior to initiation of therapy In-patient or out-patient claims	Internal documentation
Opioids	NDC	hydrocodone-acetaminophen	680840362	≥1 code ≤12 months prior to initiation of therapy In-patient or out-patient claims	Internal documentation
Opioids	NDC	hydrocodone-acetaminophen	680840368	≥1 code ≤12 months prior to initiation of therapy In-patient or out-patient claims	Internal documentation
Opioids	NDC	hydrocodone-acetaminophen	680840368	≥1 code ≤12 months prior to initiation of therapy In-patient or out-patient claims	Internal documentation
Opioids	NDC	hydrocodone-acetaminophen	680840601	≥1 code ≤12 months prior to initiation of therapy In-patient or out-patient claims	Internal documentation
Opioids	NDC	hydrocodone-acetaminophen	680840601	≥1 code ≤12 months prior to initiation of therapy In-patient or out-patient claims	Internal documentation
Opioids	NDC	hydrocodone-acetaminophen	680840796	≥1 code ≤12 months prior to initiation of therapy In-patient or out-patient claims	Internal documentation
Opioids	NDC	hydrocodone-acetaminophen	680840796	≥1 code ≤12 months prior to initiation of therapy In-patient or out-patient claims	Internal documentation
Opioids	NDC	hydrocodone-acetaminophen	680840852	≥1 code ≤12 months prior to initiation of therapy In-patient or out-patient claims	Internal documentation
Opioids	NDC	hydrocodone-acetaminophen	680840852	≥1 code ≤12 months prior to initiation of therapy In-patient or out-patient claims	Internal documentation
Opioids	NDC	hydrocodone-acetaminophen	680840863	≥1 code ≤12 months prior to initiation of therapy In-patient or out-patient claims	Internal documentation
Opioids	NDC	hydrocodone-acetaminophen	680840863	≥1 code ≤12 months prior to initiation of therapy In-patient or out-patient claims	Internal documentation
Opioids	NDC	hydrocodone-acetaminophen	680840863	≥1 code ≤12 months prior to initiation of therapy In-patient or out-patient claims	Internal documentation
Opioids	NDC	hydrocodone-acetaminophen	680840884	≥1 code ≤12 months prior to initiation of therapy In-patient or out-patient claims	Internal documentation
Opioids	NDC	hydrocodone-acetaminophen	680840884	≥1 code ≤12 months prior to initiation of therapy In-patient or out-patient claims	Internal documentation
Opioids	NDC	hydrocodone-acetaminophen	680840884	≥1 code ≤12 months prior to initiation of therapy In-patient or out-patient claims	Internal documentation
Opioids	NDC	hydrocodone-acetaminophen	680840895	≥1 code ≤12 months prior to initiation of therapy In-patient or out-patient claims	Internal documentation
Opioids	NDC	hydrocodone-acetaminophen	680840895	≥1 code ≤12 months prior to initiation of therapy In-patient or out-patient claims	Internal documentation
Opioids	NDC	hydrocodone-acetaminophen	680840895	≥1 code ≤12 months prior to initiation of therapy In-patient or out-patient claims	Internal documentation
Opioids	NDC	hydrocodone-acetaminophen	680840990	≥1 code ≤12 months prior to initiation of therapy In-patient or out-patient claims	Internal documentation
Opioids	NDC	hydrocodone-acetaminophen	680840990	≥1 code ≤12 months prior to initiation of therapy In-patient or out-patient claims	Internal documentation
Opioids	NDC	hydrocodone-acetaminophen	680940714	≥1 code ≤12 months prior to initiation of therapy In-patient or out-patient claims	Internal documentation
Opioids	NDC	hydrocodone-acetaminophen	680940714	≥1 code ≤12 months prior to initiation of therapy In-patient or out-patient claims	Internal documentation
Opioids	NDC	hydrocodone-acetaminophen	681150167	≥1 code ≤12 months prior to initiation of therapy In-patient or out-patient claims	Internal documentation
Opioids	NDC	hydrocodone-acetaminophen	681150168	≥1 code ≤12 months prior to initiation of therapy In-patient or out-patient claims	Internal documentation
Opioids	NDC	hydrocodone-acetaminophen	681150168	≥1 code ≤12 months prior to initiation of therapy In-patient or out-patient claims	Internal documentation
Opioids	NDC	hydrocodone-acetaminophen	681150168	≥1 code ≤12 months prior to initiation of therapy In-patient or out-patient claims	Internal documentation
Opioids	NDC	hydrocodone-acetaminophen	681150168	≥1 code ≤12 months prior to initiation of therapy In-patient or out-patient claims	Internal documentation
Opioids	NDC	hydrocodone-acetaminophen	681150168	≥1 code ≤12 months prior to initiation of therapy In-patient or out-patient claims	Internal documentation
Opioids	NDC	hydrocodone-acetaminophen	681150168	≥1 code ≤12 months prior to initiation of therapy In-patient or out-patient claims	Internal documentation
Opioids	NDC	hydrocodone-acetaminophen	681150168	≥1 code ≤12 months prior to initiation of therapy In-patient or out-patient claims	Internal documentation
Opioids	NDC	hydrocodone-acetaminophen	681150168	≥1 code ≤12 months prior to initiation of therapy In-patient or out-patient claims	Internal documentation
Opioids	NDC	hydrocodone-acetaminophen	681150169	≥1 code ≤12 months prior to initiation of therapy In-patient or out-patient claims	Internal documentation
Opioids	NDC	hydrocodone-acetaminophen	681150169	≥1 code ≤12 months prior to initiation of therapy In-patient or out-patient claims	Internal documentation
Opioids	NDC	hydrocodone-acetaminophen	681150169	≥1 code ≤12 months prior to initiation of therapy In-patient or out-patient claims	Internal documentation
Opioids	NDC	hydrocodone-acetaminophen	681150169	≥1 code ≤12 months prior to initiation of therapy In-patient or out-patient claims	Internal documentation
Opioids	NDC	hydrocodone-acetaminophen	681150169	≥1 code ≤12 months prior to initiation of therapy In-patient or out-patient claims	Internal documentation
Opioids	NDC	hydrocodone-acetaminophen	681150170	≥1 code ≤12 months prior to initiation of therapy In-patient or out-patient claims	Internal documentation
Opioids	NDC	hydrocodone-acetaminophen	681150170	≥1 code ≤12 months prior to initiation of therapy In-patient or out-patient claims	Internal documentation
Opioids	NDC	hydrocodone-acetaminophen	681150170	≥1 code ≤12 months prior to initiation of therapy In-patient or out-patient claims	Internal documentation
Opioids	NDC	hydrocodone-acetaminophen	681150170	≥1 code ≤12 months prior to initiation of therapy In-patient or out-patient claims	Internal documentation
Opioids	NDC	hydrocodone-acetaminophen	681150170	≥1 code ≤12 months prior to initiation of therapy In-patient or out-patient claims	Internal documentation
Opioids	NDC	hydrocodone-acetaminophen	681150170	≥1 code ≤12 months prior to initiation of therapy In-patient or out-patient claims	Internal documentation
Opioids	NDC	hydrocodone-acetaminophen	681150170	≥1 code ≤12 months prior to initiation of therapy In-patient or out-patient claims	Internal documentation
Opioids	NDC	hydrocodone-acetaminophen	681150171	≥1 code ≤12 months prior to initiation of therapy In-patient or out-patient claims	Internal documentation
Opioids	NDC	hydrocodone-acetaminophen	681150171	≥1 code ≤12 months prior to initiation of therapy In-patient or out-patient claims	Internal documentation
Opioids	NDC	hydrocodone-acetaminophen	681150171	≥1 code ≤12 months prior to initiation of therapy In-patient or out-patient claims	Internal documentation
Opioids	NDC	hydrocodone-acetaminophen	681150171	≥1 code ≤12 months prior to initiation of therapy In-patient or out-patient claims	Internal documentation
Opioids	NDC	hydrocodone-acetaminophen	681150171	≥1 code ≤12 months prior to initiation of therapy In-patient or out-patient claims	Internal documentation
Opioids	NDC	hydrocodone-acetaminophen	681150171	≥1 code ≤12 months prior to initiation of therapy In-patient or out-patient claims	Internal documentation
Opioids	NDC	hydrocodone-acetaminophen	681150171	≥1 code ≤12 months prior to initiation of therapy In-patient or out-patient claims	Internal documentation
Opioids	NDC	hydrocodone-acetaminophen	681150171	≥1 code ≤12 months prior to initiation of therapy In-patient or out-patient claims	Internal documentation
Opioids	NDC	hydrocodone-acetaminophen	681150171	≥1 code ≤12 months prior to initiation of therapy In-patient or out-patient claims	Internal documentation
Opioids	NDC	hydrocodone-acetaminophen	681150171	≥1 code ≤12 months prior to initiation of therapy In-patient or out-patient claims	Internal documentation
Opioids	NDC	hydrocodone-acetaminophen	681150171	≥1 code ≤12 months prior to initiation of therapy In-patient or out-patient claims	Internal documentation
Opioids	NDC	hydrocodone-acetaminophen	681150171	≥1 code ≤12 months prior to initiation of therapy In-patient or out-patient claims	Internal documentation
Opioids	NDC	hydrocodone-acetaminophen	681150171	≥1 code ≤12 months prior to initiation of therapy In-patient or out-patient claims	Internal documentation
Opioids	NDC	hydrocodone-acetaminophen	681150171	≥1 code ≤12 months prior to initiation of therapy In-patient or out-patient claims	Internal documentation
Opioids	NDC	hydrocodone-acetaminophen	681150171	≥1 code ≤12 months prior to initiation of therapy In-patient or out-patient claims	Internal documentation
Opioids	NDC	hydrocodone-acetaminophen	681150172	≥1 code ≤12 months prior to initiation of therapy In-patient or out-patient claims	Internal documentation
Opioids	NDC	hydrocodone-acetaminophen	681150172	≥1 code ≤12 months prior to initiation of therapy In-patient or out-patient claims	Internal documentation
Opioids	NDC	hydrocodone-acetaminophen	681150172	≥1 code ≤12 months prior to initiation of therapy In-patient or out-patient claims	Internal documentation
Opioids	NDC	hydrocodone-acetaminophen	681150172	≥1 code ≤12 months prior to initiation of therapy In-patient or out-patient claims	Internal documentation
Opioids	NDC	hydrocodone-acetaminophen	681150173	≥1 code ≤12 months prior to initiation of therapy In-patient or out-patient claims	Internal documentation
Opioids	NDC	hydrocodone-acetaminophen	681150173	≥1 code ≤12 months prior to initiation of therapy In-patient or out-patient claims	Internal documentation
Opioids	NDC	hydrocodone-acetaminophen	681150173	≥1 code ≤12 months prior to initiation of therapy In-patient or out-patient claims	Internal documentation
Opioids	NDC	hydrocodone-acetaminophen	681150173	≥1 code ≤12 months prior to initiation of therapy In-patient or out-patient claims	Internal documentation
Opioids	NDC	hydrocodone-acetaminophen	681150173	≥1 code ≤12 months prior to initiation of therapy In-patient or out-patient claims	Internal documentation
Opioids	NDC	hydrocodone-acetaminophen	681150173	≥1 code ≤12 months prior to initiation of therapy In-patient or out-patient claims	Internal documentation
Opioids	NDC	hydrocodone-acetaminophen	681150173	≥1 code ≤12 months prior to initiation of therapy In-patient or out-patient claims	Internal documentation
Opioids	NDC	hydrocodone-acetaminophen	681150173	≥1 code ≤12 months prior to initiation of therapy In-patient or out-patient claims	Internal documentation
Opioids	NDC	hydrocodone-acetaminophen	681150173	≥1 code ≤12 months prior to initiation of therapy In-patient or out-patient claims	Internal documentation
Opioids	NDC	hydrocodone-acetaminophen	681150173	≥1 code ≤12 months prior to initiation of therapy In-patient or out-patient claims	Internal documentation
Opioids	NDC	hydrocodone-acetaminophen	681150397	≥1 code ≤12 months prior to initiation of therapy In-patient or out-patient claims	Internal documentation
Opioids	NDC	hydrocodone-acetaminophen	681150397	≥1 code ≤12 months prior to initiation of therapy In-patient or out-patient claims	Internal documentation
Opioids	NDC	hydrocodone-acetaminophen	681150448	≥1 code ≤12 months prior to initiation of therapy In-patient or out-patient claims	Internal documentation
Opioids	NDC	hydrocodone-acetaminophen	681150448	≥1 code ≤12 months prior to initiation of therapy In-patient or out-patient claims	Internal documentation
Opioids	NDC	hydrocodone-acetaminophen	681150448	≥1 code ≤12 months prior to initiation of therapy In-patient or out-patient claims	Internal documentation
Opioids	NDC	hydrocodone-acetaminophen	681150475	≥1 code ≤12 months prior to initiation of therapy In-patient or out-patient claims	Internal documentation
Opioids	NDC	hydrocodone-acetaminophen	681150644	≥1 code ≤12 months prior to initiation of therapy In-patient or out-patient claims	Internal documentation
Opioids	NDC	hydrocodone-acetaminophen	681150665	≥1 code ≤12 months prior to initiation of therapy In-patient or out-patient claims	Internal documentation
Opioids	NDC	hydrocodone-acetaminophen	681150717	≥1 code ≤12 months prior to initiation of therapy In-patient or out-patient claims	Internal documentation
Opioids	NDC	Lorcet (hydrocodone)	683080221	≥1 code ≤12 months prior to initiation of therapy In-patient or out-patient claims	Internal documentation
Opioids	NDC	Lorcet Plus	683080222	≥1 code ≤12 months prior to initiation of therapy In-patient or out-patient claims	Internal documentation
Opioids	NDC	Lorcet HD	683080223	≥1 code ≤12 months prior to initiation of therapy In-patient or out-patient claims	Internal documentation
Opioids	NDC	Lorcet (hydrocodone)	683080224	≥1 code ≤12 months prior to initiation of therapy In-patient or out-patient claims	Internal documentation
Opioids	NDC	Lorcet Plus	683080225	≥1 code ≤12 months prior to initiation of therapy In-patient or out-patient claims	Internal documentation
Opioids	NDC	Lorcet HD	683080226	≥1 code ≤12 months prior to initiation of therapy In-patient or out-patient claims	Internal documentation
Opioids	NDC	hydrocodone-acetaminophen	683870200	≥1 code ≤12 months prior to initiation of therapy In-patient or out-patient claims	Internal documentation
Opioids	NDC	hydrocodone-acetaminophen	683870200	≥1 code ≤12 months prior to initiation of therapy In-patient or out-patient claims	Internal documentation
Opioids	NDC	hydrocodone-acetaminophen	683870200	≥1 code ≤12 months prior to initiation of therapy In-patient or out-patient claims	Internal documentation
Opioids	NDC	hydrocodone-acetaminophen	683870200	≥1 code ≤12 months prior to initiation of therapy In-patient or out-patient claims	Internal documentation
Opioids	NDC	hydrocodone-acetaminophen	683870200	≥1 code ≤12 months prior to initiation of therapy In-patient or out-patient claims	Internal documentation
Opioids	NDC	hydrocodone-acetaminophen	683870200	≥1 code ≤12 months prior to initiation of therapy In-patient or out-patient claims	Internal documentation
Opioids	NDC	hydrocodone-acetaminophen	683870201	≥1 code ≤12 months prior to initiation of therapy In-patient or out-patient claims	Internal documentation
Opioids	NDC	hydrocodone-acetaminophen	683870220	≥1 code ≤12 months prior to initiation of therapy In-patient or out-patient claims	Internal documentation
Opioids	NDC	hydrocodone-acetaminophen	683870220	≥1 code ≤12 months prior to initiation of therapy In-patient or out-patient claims	Internal documentation
Opioids	NDC	hydrocodone-acetaminophen	683870220	≥1 code ≤12 months prior to initiation of therapy In-patient or out-patient claims	Internal documentation
Opioids	NDC	hydrocodone-acetaminophen	683870220	≥1 code ≤12 months prior to initiation of therapy In-patient or out-patient claims	Internal documentation
Opioids	NDC	hydrocodone-acetaminophen	683870220	≥1 code ≤12 months prior to initiation of therapy In-patient or out-patient claims	Internal documentation
Opioids	NDC	hydrocodone-acetaminophen	683870220	≥1 code ≤12 months prior to initiation of therapy In-patient or out-patient claims	Internal documentation
Opioids	NDC	hydrocodone-acetaminophen	683870220	≥1 code ≤12 months prior to initiation of therapy In-patient or out-patient claims	Internal documentation
Opioids	NDC	hydrocodone-acetaminophen	683870220	≥1 code ≤12 months prior to initiation of therapy In-patient or out-patient claims	Internal documentation
Opioids	NDC	hydrocodone-acetaminophen	683870230	≥1 code ≤12 months prior to initiation of therapy In-patient or out-patient claims	Internal documentation
Opioids	NDC	hydrocodone-acetaminophen	683870230	≥1 code ≤12 months prior to initiation of therapy In-patient or out-patient claims	Internal documentation
Opioids	NDC	hydrocodone-acetaminophen	683870230	≥1 code ≤12 months prior to initiation of therapy In-patient or out-patient claims	Internal documentation
Opioids	NDC	hydrocodone-acetaminophen	683870230	≥1 code ≤12 months prior to initiation of therapy In-patient or out-patient claims	Internal documentation
Opioids	NDC	hydrocodone-acetaminophen	683870230	≥1 code ≤12 months prior to initiation of therapy In-patient or out-patient claims	Internal documentation
Opioids	NDC	hydrocodone-acetaminophen	683870230	≥1 code ≤12 months prior to initiation of therapy In-patient or out-patient claims	Internal documentation
Opioids	NDC	hydrocodone-acetaminophen	683870230	≥1 code ≤12 months prior to initiation of therapy In-patient or out-patient claims	Internal documentation
Opioids	NDC	hydrocodone-acetaminophen	683870230	≥1 code ≤12 months prior to initiation of therapy In-patient or out-patient claims	Internal documentation
Opioids	NDC	hydrocodone-acetaminophen	683870230	≥1 code ≤12 months prior to initiation of therapy In-patient or out-patient claims	Internal documentation
Opioids	NDC	hydrocodone-acetaminophen	683870230	≥1 code ≤12 months prior to initiation of therapy In-patient or out-patient claims	Internal documentation
Opioids	NDC	hydrocodone-acetaminophen	683870230	≥1 code ≤12 months prior to initiation of therapy In-patient or out-patient claims	Internal documentation
Opioids	NDC	hydrocodone-acetaminophen	683870230	≥1 code ≤12 months prior to initiation of therapy In-patient or out-patient claims	Internal documentation
Opioids	NDC	hydrocodone-acetaminophen	683870235	≥1 code ≤12 months prior to initiation of therapy In-patient or out-patient claims	Internal documentation
Opioids	NDC	hydrocodone-acetaminophen	683870235	≥1 code ≤12 months prior to initiation of therapy In-patient or out-patient claims	Internal documentation
Opioids	NDC	hydrocodone-acetaminophen	683870235	≥1 code ≤12 months prior to initiation of therapy In-patient or out-patient claims	Internal documentation
Opioids	NDC	hydrocodone-acetaminophen	683870235	≥1 code ≤12 months prior to initiation of therapy In-patient or out-patient claims	Internal documentation
Opioids	NDC	hydrocodone-acetaminophen	683870235	≥1 code ≤12 months prior to initiation of therapy In-patient or out-patient claims	Internal documentation
Opioids	NDC	hydrocodone-acetaminophen	683870235	≥1 code ≤12 months prior to initiation of therapy In-patient or out-patient claims	Internal documentation
Opioids	NDC	hydrocodone-acetaminophen	683870236	≥1 code ≤12 months prior to initiation of therapy In-patient or out-patient claims	Internal documentation
Opioids	NDC	hydrocodone-acetaminophen	683870236	≥1 code ≤12 months prior to initiation of therapy In-patient or out-patient claims	Internal documentation
Opioids	NDC	hydrocodone-acetaminophen	683870236	≥1 code ≤12 months prior to initiation of therapy In-patient or out-patient claims	Internal documentation
Opioids	NDC	hydrocodone-acetaminophen	683870236	≥1 code ≤12 months prior to initiation of therapy In-patient or out-patient claims	Internal documentation
Opioids	NDC	hydrocodone-acetaminophen	683870237	≥1 code ≤12 months prior to initiation of therapy In-patient or out-patient claims	Internal documentation
Opioids	NDC	hydrocodone-acetaminophen	683870237	≥1 code ≤12 months prior to initiation of therapy In-patient or out-patient claims	Internal documentation
Opioids	NDC	hydrocodone-acetaminophen	683870237	≥1 code ≤12 months prior to initiation of therapy In-patient or out-patient claims	Internal documentation
Opioids	NDC	hydrocodone-acetaminophen	683870237	≥1 code ≤12 months prior to initiation of therapy In-patient or out-patient claims	Internal documentation
Opioids	NDC	hydrocodone-acetaminophen	683870300	≥1 code ≤12 months prior to initiation of therapy In-patient or out-patient claims	Internal documentation
Opioids	NDC	hydrocodone-acetaminophen	683870300	≥1 code ≤12 months prior to initiation of therapy In-patient or out-patient claims	Internal documentation
Opioids	NDC	hydrocodone-acetaminophen	683870300	≥1 code ≤12 months prior to initiation of therapy In-patient or out-patient claims	Internal documentation
Opioids	NDC	hydrocodone-acetaminophen	683870300	≥1 code ≤12 months prior to initiation of therapy In-patient or out-patient claims	Internal documentation
Opioids	NDC	hydrocodone-acetaminophen	683870300	≥1 code ≤12 months prior to initiation of therapy In-patient or out-patient claims	Internal documentation
Opioids	NDC	hydrocodone-acetaminophen	683870300	≥1 code ≤12 months prior to initiation of therapy In-patient or out-patient claims	Internal documentation
Opioids	NDC	hydrocodone-acetaminophen	683870400	≥1 code ≤12 months prior to initiation of therapy In-patient or out-patient claims	Internal documentation
Opioids	NDC	hydrocodone-acetaminophen	683870400	≥1 code ≤12 months prior to initiation of therapy In-patient or out-patient claims	Internal documentation
Opioids	NDC	hydrocodone-acetaminophen	683870400	≥1 code ≤12 months prior to initiation of therapy In-patient or out-patient claims	Internal documentation
Opioids	NDC	hydrocodone-acetaminophen	683870400	≥1 code ≤12 months prior to initiation of therapy In-patient or out-patient claims	Internal documentation
Opioids	NDC	hydrocodone-acetaminophen	683870400	≥1 code ≤12 months prior to initiation of therapy In-patient or out-patient claims	Internal documentation
Opioids	NDC	hydrocodone-acetaminophen	683870400	≥1 code ≤12 months prior to initiation of therapy In-patient or out-patient claims	Internal documentation
Opioids	NDC	hydrocodone-acetaminophen	683870400	≥1 code ≤12 months prior to initiation of therapy In-patient or out-patient claims	Internal documentation
Opioids	NDC	hydrocodone-acetaminophen	683870400	≥1 code ≤12 months prior to initiation of therapy In-patient or out-patient claims	Internal documentation
Opioids	NDC	hydrocodone-acetaminophen	683870401	≥1 code ≤12 months prior to initiation of therapy In-patient or out-patient claims	Internal documentation
Opioids	NDC	Xodol 10/300	684530911	≥1 code ≤12 months prior to initiation of therapy In-patient or out-patient claims	Internal documentation
Opioids	NDC	Xodol 5/300	684530912	≥1 code ≤12 months prior to initiation of therapy In-patient or out-patient claims	Internal documentation
Opioids	NDC	Xodol 7.5/300	684530913	≥1 code ≤12 months prior to initiation of therapy In-patient or out-patient claims	Internal documentation
Opioids	NDC	hydrocodone-acetaminophen	691010600	≥1 code ≤12 months prior to initiation of therapy In-patient or out-patient claims	Internal documentation
Opioids	NDC	hydrocodone-acetaminophen	691010600	≥1 code ≤12 months prior to initiation of therapy In-patient or out-patient claims	Internal documentation
Opioids	NDC	Panlor(acetam-caff-dihydrocod)	703620720	≥1 code ≤12 months prior to initiation of therapy In-patient or out-patient claims	Internal documentation
Opioids	NDC	Dvorah	703620730	≥1 code ≤12 months prior to initiation of therapy In-patient or out-patient claims	Internal documentation
Opioids	NDC	Dvorah	705690152	≥1 code ≤12 months prior to initiation of therapy In-patient or out-patient claims	Internal documentation
Opioids	NDC	hydrocodone-acetaminophen	713351419	≥1 code ≤12 months prior to initiation of therapy In-patient or out-patient claims	Internal documentation
Opioids	NDC	hydrocodone-acetaminophen	719300019	≥1 code ≤12 months prior to initiation of therapy In-patient or out-patient claims	Internal documentation
Opioids	NDC	hydrocodone-acetaminophen	719300019	≥1 code ≤12 months prior to initiation of therapy In-patient or out-patient claims	Internal documentation
Opioids	NDC	hydrocodone-acetaminophen	719300020	≥1 code ≤12 months prior to initiation of therapy In-patient or out-patient claims	Internal documentation
Opioids	NDC	hydrocodone-acetaminophen	719300020	≥1 code ≤12 months prior to initiation of therapy In-patient or out-patient claims	Internal documentation
Opioids	NDC	hydrocodone-acetaminophen	719300021	≥1 code ≤12 months prior to initiation of therapy In-patient or out-patient claims	Internal documentation
Opioids	NDC	hydrocodone-acetaminophen	719300021	≥1 code ≤12 months prior to initiation of therapy In-patient or out-patient claims	Internal documentation
Opioids	NDC	hydrocodone-acetaminophen	719300027	≥1 code ≤12 months prior to initiation of therapy In-patient or out-patient claims	Internal documentation
Opioids	NDC	hydrocodone-acetaminophen	719300042	≥1 code ≤12 months prior to initiation of therapy In-patient or out-patient claims	Internal documentation
Opioids	NDC	hydrocodone-acetaminophen	719300042	≥1 code ≤12 months prior to initiation of therapy In-patient or out-patient claims	Internal documentation
Opioids	NDC	hydrocodone-acetaminophen	719300043	≥1 code ≤12 months prior to initiation of therapy In-patient or out-patient claims	Internal documentation
Opioids	NDC	hydrocodone-acetaminophen	719300043	≥1 code ≤12 months prior to initiation of therapy In-patient or out-patient claims	Internal documentation
Opioids	NDC	hydrocodone-acetaminophen	719300044	≥1 code ≤12 months prior to initiation of therapy In-patient or out-patient claims	Internal documentation
Opioids	NDC	hydrocodone-acetaminophen	719300044	≥1 code ≤12 months prior to initiation of therapy In-patient or out-patient claims	Internal documentation
Opioids	NDC	acetaminophen-caff-dihydrocod	719930300	≥1 code ≤12 months prior to initiation of therapy In-patient or out-patient claims	Internal documentation
Opioids	NDC	hydrocodone-acetaminophen	728650109	≥1 code ≤12 months prior to initiation of therapy In-patient or out-patient claims	Internal documentation
Opioids	NDC	hydrocodone-acetaminophen	728650110	≥1 code ≤12 months prior to initiation of therapy In-patient or out-patient claims	Internal documentation
Opioids	NDC	hydrocodone-acetaminophen	728650110	≥1 code ≤12 months prior to initiation of therapy In-patient or out-patient claims	Internal documentation
Opioids	NDC	hydrocodone-acetaminophen	728650111	≥1 code ≤12 months prior to initiation of therapy In-patient or out-patient claims	Internal documentation
Opioids	NDC	hydrocodone-acetaminophen	728650111	≥1 code ≤12 months prior to initiation of therapy In-patient or out-patient claims	Internal documentation
Opioids	NDC	hydrocodone-acetaminophen	728650112	≥1 code ≤12 months prior to initiation of therapy In-patient or out-patient claims	Internal documentation
Opioids	NDC	hydrocodone-acetaminophen	728650112	≥1 code ≤12 months prior to initiation of therapy In-patient or out-patient claims	Internal documentation
Opioids	NDC	Hycet	760140001	≥1 code ≤12 months prior to initiation of therapy In-patient or out-patient claims	Internal documentation
Opioids	NDC	hydrocodone-acetaminophen	761810001	≥1 code ≤12 months prior to initiation of therapy In-patient or out-patient claims	Internal documentation
Opioids	NDC	hydrocodone-acetaminophen	762181828	≥1 code ≤12 months prior to initiation of therapy In-patient or out-patient claims	Internal documentation
Opioids	NDC	hydrocodone-acetaminophen	762181828	≥1 code ≤12 months prior to initiation of therapy In-patient or out-patient claims	Internal documentation
Opioids	NDC	fentanyl citrate (PF)	240682	≥1 code ≤12 months prior to initiation of therapy In-patient or out-patient claims	Internal documentation
Opioids	NDC	fentanyl citrate (PF)	240682	≥1 code ≤12 months prior to initiation of therapy In-patient or out-patient claims	Internal documentation
Opioids	NDC	fentanyl citrate (PF)	240682	≥1 code ≤12 months prior to initiation of therapy In-patient or out-patient claims	Internal documentation
Opioids	NDC	fentanyl citrate (PF)	240682	≥1 code ≤12 months prior to initiation of therapy In-patient or out-patient claims	Internal documentation
Opioids	NDC	Onsolis	375120	≥1 code ≤12 months prior to initiation of therapy In-patient or out-patient claims	Internal documentation
Opioids	NDC	Onsolis	375200	≥1 code ≤12 months prior to initiation of therapy In-patient or out-patient claims	Internal documentation
Opioids	NDC	Onsolis	375400	≥1 code ≤12 months prior to initiation of therapy In-patient or out-patient claims	Internal documentation
Opioids	NDC	Onsolis	375600	≥1 code ≤12 months prior to initiation of therapy In-patient or out-patient claims	Internal documentation
Opioids	NDC	Onsolis	375800	≥1 code ≤12 months prior to initiation of therapy In-patient or out-patient claims	Internal documentation
Opioids	NDC	fentanyl-droperidol	741186	≥1 code ≤12 months prior to initiation of therapy In-patient or out-patient claims	Internal documentation
Opioids	NDC	fentanyl-droperidol	741186	≥1 code ≤12 months prior to initiation of therapy In-patient or out-patient claims	Internal documentation
Opioids	NDC	fentanyl citrate (PF)	741276	≥1 code ≤12 months prior to initiation of therapy In-patient or out-patient claims	Internal documentation
Opioids	NDC	fentanyl citrate (PF)	741276	≥1 code ≤12 months prior to initiation of therapy In-patient or out-patient claims	Internal documentation
Opioids	NDC	fentanyl citrate (PF)	741276	≥1 code ≤12 months prior to initiation of therapy In-patient or out-patient claims	Internal documentation
Opioids	NDC	fentanyl citrate (PF)	741276	≥1 code ≤12 months prior to initiation of therapy In-patient or out-patient claims	Internal documentation
Opioids	NDC	fentanyl citrate (PF)	741276	≥1 code ≤12 months prior to initiation of therapy In-patient or out-patient claims	Internal documentation
Opioids	NDC	fentanyl citrate (PF)	741276	≥1 code ≤12 months prior to initiation of therapy In-patient or out-patient claims	Internal documentation
Opioids	NDC	Fentanyl Oralet	742443	≥1 code ≤12 months prior to initiation of therapy In-patient or out-patient claims	Internal documentation
Opioids	NDC	Fentanyl Oralet	742444	≥1 code ≤12 months prior to initiation of therapy In-patient or out-patient claims	Internal documentation
Opioids	NDC	Fentanyl Oralet	742445	≥1 code ≤12 months prior to initiation of therapy In-patient or out-patient claims	Internal documentation
Opioids	NDC	Fentanyl Oralet	742446	≥1 code ≤12 months prior to initiation of therapy In-patient or out-patient claims	Internal documentation
Opioids	NDC	Actiq	742460	≥1 code ≤12 months prior to initiation of therapy In-patient or out-patient claims	Internal documentation
Opioids	NDC	Actiq	742460	≥1 code ≤12 months prior to initiation of therapy In-patient or out-patient claims	Internal documentation
Opioids	NDC	Actiq	742461	≥1 code ≤12 months prior to initiation of therapy In-patient or out-patient claims	Internal documentation
Opioids	NDC	Actiq	742461	≥1 code ≤12 months prior to initiation of therapy In-patient or out-patient claims	Internal documentation
Opioids	NDC	Actiq	742462	≥1 code ≤12 months prior to initiation of therapy In-patient or out-patient claims	Internal documentation
Opioids	NDC	Actiq	742462	≥1 code ≤12 months prior to initiation of therapy In-patient or out-patient claims	Internal documentation
Opioids	NDC	Actiq	742463	≥1 code ≤12 months prior to initiation of therapy In-patient or out-patient claims	Internal documentation
Opioids	NDC	Actiq	742463	≥1 code ≤12 months prior to initiation of therapy In-patient or out-patient claims	Internal documentation
Opioids	NDC	Actiq	742464	≥1 code ≤12 months prior to initiation of therapy In-patient or out-patient claims	Internal documentation
Opioids	NDC	Actiq	742464	≥1 code ≤12 months prior to initiation of therapy In-patient or out-patient claims	Internal documentation
Opioids	NDC	Actiq	742465	≥1 code ≤12 months prior to initiation of therapy In-patient or out-patient claims	Internal documentation
Opioids	NDC	Actiq	742465	≥1 code ≤12 months prior to initiation of therapy In-patient or out-patient claims	Internal documentation
Opioids	NDC	fentanyl citrate (PF)	749093	≥1 code ≤12 months prior to initiation of therapy In-patient or out-patient claims	Internal documentation
Opioids	NDC	fentanyl citrate (PF)	749093	≥1 code ≤12 months prior to initiation of therapy In-patient or out-patient claims	Internal documentation
Opioids	NDC	fentanyl citrate (PF)	749093	≥1 code ≤12 months prior to initiation of therapy In-patient or out-patient claims	Internal documentation
Opioids	NDC	fentanyl citrate (PF)	749093	≥1 code ≤12 months prior to initiation of therapy In-patient or out-patient claims	Internal documentation
Opioids	NDC	fentanyl citrate (PF)	749093	≥1 code ≤12 months prior to initiation of therapy In-patient or out-patient claims	Internal documentation
Opioids	NDC	fentanyl citrate (PF)	749093	≥1 code ≤12 months prior to initiation of therapy In-patient or out-patient claims	Internal documentation
Opioids	NDC	fentanyl citrate (PF)	749093	≥1 code ≤12 months prior to initiation of therapy In-patient or out-patient claims	Internal documentation
Opioids	NDC	fentanyl citrate (PF)	749093	≥1 code ≤12 months prior to initiation of therapy In-patient or out-patient claims	Internal documentation
Opioids	NDC	fentanyl citrate (PF)	749093	≥1 code ≤12 months prior to initiation of therapy In-patient or out-patient claims	Internal documentation
Opioids	NDC	fentanyl citrate (PF)	749094	≥1 code ≤12 months prior to initiation of therapy In-patient or out-patient claims	Internal documentation
Opioids	NDC	fentanyl citrate (PF)	749094	≥1 code ≤12 months prior to initiation of therapy In-patient or out-patient claims	Internal documentation
Opioids	NDC	fentanyl citrate (PF)	749094	≥1 code ≤12 months prior to initiation of therapy In-patient or out-patient claims	Internal documentation
Opioids	NDC	fentanyl citrate (PF)	749094	≥1 code ≤12 months prior to initiation of therapy In-patient or out-patient claims	Internal documentation
Opioids	NDC	fentanyl citrate (PF)	749094	≥1 code ≤12 months prior to initiation of therapy In-patient or out-patient claims	Internal documentation
Opioids	NDC	fentanyl citrate (PF)	749094	≥1 code ≤12 months prior to initiation of therapy In-patient or out-patient claims	Internal documentation
Opioids	NDC	fentanyl citrate (PF)	749094	≥1 code ≤12 months prior to initiation of therapy In-patient or out-patient claims	Internal documentation
Opioids	NDC	fentanyl citrate (PF)	749094	≥1 code ≤12 months prior to initiation of therapy In-patient or out-patient claims	Internal documentation
Opioids	NDC	fentanyl citrate (PF)	749094	≥1 code ≤12 months prior to initiation of therapy In-patient or out-patient claims	Internal documentation
Opioids	NDC	fentanyl citrate (PF)	749094	≥1 code ≤12 months prior to initiation of therapy In-patient or out-patient claims	Internal documentation
Opioids	NDC	fentanyl citrate (PF)	749094	≥1 code ≤12 months prior to initiation of therapy In-patient or out-patient claims	Internal documentation
Opioids	NDC	fentanyl citrate (PF)	749095	≥1 code ≤12 months prior to initiation of therapy In-patient or out-patient claims	Internal documentation
Opioids	NDC	fentanyl citrate (PF)	749095	≥1 code ≤12 months prior to initiation of therapy In-patient or out-patient claims	Internal documentation
Opioids	NDC	fentanyl citrate (PF)	749096	≥1 code ≤12 months prior to initiation of therapy In-patient or out-patient claims	Internal documentation
Opioids	NDC	fentanyl citrate (PF)	749096	≥1 code ≤12 months prior to initiation of therapy In-patient or out-patient claims	Internal documentation
Opioids	NDC	fentanyl citrate (PF)	749096	≥1 code ≤12 months prior to initiation of therapy In-patient or out-patient claims	Internal documentation
Opioids	NDC	fentanyl citrate (PF)	749096	≥1 code ≤12 months prior to initiation of therapy In-patient or out-patient claims	Internal documentation
Opioids	NDC	fentanyl citrate	935370	≥1 code ≤12 months prior to initiation of therapy In-patient or out-patient claims	Internal documentation
Opioids	NDC	fentanyl citrate	935371	≥1 code ≤12 months prior to initiation of therapy In-patient or out-patient claims	Internal documentation
Opioids	NDC	fentanyl citrate	935372	≥1 code ≤12 months prior to initiation of therapy In-patient or out-patient claims	Internal documentation
Opioids	NDC	fentanyl citrate	935373	≥1 code ≤12 months prior to initiation of therapy In-patient or out-patient claims	Internal documentation
Opioids	NDC	fentanyl citrate	935374	≥1 code ≤12 months prior to initiation of therapy In-patient or out-patient claims	Internal documentation
Opioids	NDC	fentanyl citrate	935375	≥1 code ≤12 months prior to initiation of therapy In-patient or out-patient claims	Internal documentation
Opioids	NDC	fentanyl citrate	935375	≥1 code ≤12 months prior to initiation of therapy In-patient or out-patient claims	Internal documentation
Opioids	NDC	fentanyl	936900	≥1 code ≤12 months prior to initiation of therapy In-patient or out-patient claims	Internal documentation
Opioids	NDC	fentanyl	936900	≥1 code ≤12 months prior to initiation of therapy In-patient or out-patient claims	Internal documentation
Opioids	NDC	fentanyl	936901	≥1 code ≤12 months prior to initiation of therapy In-patient or out-patient claims	Internal documentation
Opioids	NDC	fentanyl	936901	≥1 code ≤12 months prior to initiation of therapy In-patient or out-patient claims	Internal documentation
Opioids	NDC	fentanyl	936902	≥1 code ≤12 months prior to initiation of therapy In-patient or out-patient claims	Internal documentation
Opioids	NDC	fentanyl	936902	≥1 code ≤12 months prior to initiation of therapy In-patient or out-patient claims	Internal documentation
Opioids	NDC	fentanyl	936903	≥1 code ≤12 months prior to initiation of therapy In-patient or out-patient claims	Internal documentation
Opioids	NDC	fentanyl	936903	≥1 code ≤12 months prior to initiation of therapy In-patient or out-patient claims	Internal documentation
Opioids	NDC	fentanyl citrate	937865	≥1 code ≤12 months prior to initiation of therapy In-patient or out-patient claims	Internal documentation
Opioids	NDC	fentanyl citrate	937865	≥1 code ≤12 months prior to initiation of therapy In-patient or out-patient claims	Internal documentation
Opioids	NDC	fentanyl citrate	937866	≥1 code ≤12 months prior to initiation of therapy In-patient or out-patient claims	Internal documentation
Opioids	NDC	fentanyl citrate	937866	≥1 code ≤12 months prior to initiation of therapy In-patient or out-patient claims	Internal documentation
Opioids	NDC	fentanyl citrate	937867	≥1 code ≤12 months prior to initiation of therapy In-patient or out-patient claims	Internal documentation
Opioids	NDC	fentanyl citrate	937867	≥1 code ≤12 months prior to initiation of therapy In-patient or out-patient claims	Internal documentation
Opioids	NDC	fentanyl citrate	937868	≥1 code ≤12 months prior to initiation of therapy In-patient or out-patient claims	Internal documentation
Opioids	NDC	fentanyl citrate	937868	≥1 code ≤12 months prior to initiation of therapy In-patient or out-patient claims	Internal documentation
Opioids	NDC	fentanyl citrate	937869	≥1 code ≤12 months prior to initiation of therapy In-patient or out-patient claims	Internal documentation
Opioids	NDC	fentanyl citrate	937869	≥1 code ≤12 months prior to initiation of therapy In-patient or out-patient claims	Internal documentation
Opioids	NDC	fentanyl citrate	937870	≥1 code ≤12 months prior to initiation of therapy In-patient or out-patient claims	Internal documentation
Opioids	NDC	fentanyl citrate	937870	≥1 code ≤12 months prior to initiation of therapy In-patient or out-patient claims	Internal documentation
Opioids	NDC	fentanyl-droperidol	1861230	≥1 code ≤12 months prior to initiation of therapy In-patient or out-patient claims	Internal documentation
Opioids	NDC	fentanyl-droperidol	1861231	≥1 code ≤12 months prior to initiation of therapy In-patient or out-patient claims	Internal documentation
Opioids	NDC	fentanyl-droperidol	1861232	≥1 code ≤12 months prior to initiation of therapy In-patient or out-patient claims	Internal documentation
Opioids	NDC	fentanyl-droperidol	1861233	≥1 code ≤12 months prior to initiation of therapy In-patient or out-patient claims	Internal documentation
Opioids	NDC	fentanyl citrate (PF)	2093650	≥1 code ≤12 months prior to initiation of therapy In-patient or out-patient claims	Internal documentation
Opioids	NDC	fentanyl citrate (PF)	2093660	≥1 code ≤12 months prior to initiation of therapy In-patient or out-patient claims	Internal documentation
Opioids	NDC	fentanyl	2450420	≥1 code ≤12 months prior to initiation of therapy In-patient or out-patient claims	Internal documentation
Opioids	NDC	fentanyl	2450420	≥1 code ≤12 months prior to initiation of therapy In-patient or out-patient claims	Internal documentation
Opioids	NDC	fentanyl	2450421	≥1 code ≤12 months prior to initiation of therapy In-patient or out-patient claims	Internal documentation
Opioids	NDC	fentanyl	2450421	≥1 code ≤12 months prior to initiation of therapy In-patient or out-patient claims	Internal documentation
Opioids	NDC	fentanyl	2450422	≥1 code ≤12 months prior to initiation of therapy In-patient or out-patient claims	Internal documentation
Opioids	NDC	fentanyl	2450422	≥1 code ≤12 months prior to initiation of therapy In-patient or out-patient claims	Internal documentation
Opioids	NDC	fentanyl	2450423	≥1 code ≤12 months prior to initiation of therapy In-patient or out-patient claims	Internal documentation
Opioids	NDC	fentanyl	2450423	≥1 code ≤12 months prior to initiation of therapy In-patient or out-patient claims	Internal documentation
Opioids	NDC	fentanyl citrate (PF)-0.9%NaCl	3389302	≥1 code ≤12 months prior to initiation of therapy In-patient or out-patient claims	Internal documentation
Opioids	NDC	fentanyl citrate (PF)-0.9%NaCl	3389307	≥1 code ≤12 months prior to initiation of therapy In-patient or out-patient claims	Internal documentation
Opioids	NDC	fentanyl citrate (PF)-0.9%NaCl	3389309	≥1 code ≤12 months prior to initiation of therapy In-patient or out-patient claims	Internal documentation
Opioids	NDC	fentanyl citrate (PF)-0.9%NaCl	3389311	≥1 code ≤12 months prior to initiation of therapy In-patient or out-patient claims	Internal documentation
Opioids	NDC	fentanyl citrate (PF)-0.9%NaCl	3389312	≥1 code ≤12 months prior to initiation of therapy In-patient or out-patient claims	Internal documentation
Opioids	NDC	fentanyl citrate (PF)-0.9%NaCl	3389313	≥1 code ≤12 months prior to initiation of therapy In-patient or out-patient claims	Internal documentation
Opioids	NDC	fentanyl citrate (PF)-0.9%NaCl	3389314	≥1 code ≤12 months prior to initiation of therapy In-patient or out-patient claims	Internal documentation
Opioids	NDC	fentanyl citrate (PF)-0.9%NaCl	3389316	≥1 code ≤12 months prior to initiation of therapy In-patient or out-patient claims	Internal documentation
Opioids	NDC	fentanyl citrate (PF)	3389318	≥1 code ≤12 months prior to initiation of therapy In-patient or out-patient claims	Internal documentation
Opioids	NDC	fentanyl (PF)-bupivacaine-NaCl	3389322	≥1 code ≤12 months prior to initiation of therapy In-patient or out-patient claims	Internal documentation
Opioids	NDC	fentanyl (PF)-bupivacaine-NaCl	3389323	≥1 code ≤12 months prior to initiation of therapy In-patient or out-patient claims	Internal documentation
Opioids	NDC	fentanyl (PF)-bupivacaine-NaCl	3389324	≥1 code ≤12 months prior to initiation of therapy In-patient or out-patient claims	Internal documentation
Opioids	NDC	fentanyl (PF)-bupivacaine-NaCl	3389325	≥1 code ≤12 months prior to initiation of therapy In-patient or out-patient claims	Internal documentation
Opioids	NDC	fentanyl (PF)-bupivacaine-NaCl	3389326	≥1 code ≤12 months prior to initiation of therapy In-patient or out-patient claims	Internal documentation
Opioids	NDC	fentanyl (PF)-bupivacaine-NaCl	3389327	≥1 code ≤12 months prior to initiation of therapy In-patient or out-patient claims	Internal documentation
Opioids	NDC	fentanyl (PF)-bupivacaine-NaCl	3389328	≥1 code ≤12 months prior to initiation of therapy In-patient or out-patient claims	Internal documentation
Opioids	NDC	fentanyl (PF)-bupivacaine-NaCl	3389333	≥1 code ≤12 months prior to initiation of therapy In-patient or out-patient claims	Internal documentation
Opioids	NDC	fentanyl (PF)-bupivacaine-NaCl	3389335	≥1 code ≤12 months prior to initiation of therapy In-patient or out-patient claims	Internal documentation
Opioids	NDC	fentanyl (PF)-bupivacaine-NaCl	3389336	≥1 code ≤12 months prior to initiation of therapy In-patient or out-patient claims	Internal documentation
Opioids	NDC	fentanyl (PF)-bupivacaine-NaCl	3389337	≥1 code ≤12 months prior to initiation of therapy In-patient or out-patient claims	Internal documentation
Opioids	NDC	fentanyl (PF)-bupivacaine-NaCl	3389338	≥1 code ≤12 months prior to initiation of therapy In-patient or out-patient claims	Internal documentation
Opioids	NDC	fentanyl (PF)-bupivacaine-NaCl	3389339	≥1 code ≤12 months prior to initiation of therapy In-patient or out-patient claims	Internal documentation
Opioids	NDC	fentanyl (PF)-bupivacaine-NaCl	3389340	≥1 code ≤12 months prior to initiation of therapy In-patient or out-patient claims	Internal documentation
Opioids	NDC	fentanyl (PF)-bupivacaine-NaCl	3389341	≥1 code ≤12 months prior to initiation of therapy In-patient or out-patient claims	Internal documentation
Opioids	NDC	fentanyl (PF)-bupivacaine-NaCl	3389342	≥1 code ≤12 months prior to initiation of therapy In-patient or out-patient claims	Internal documentation
Opioids	NDC	fentanyl (PF)-bupivacaine-NaCl	3389345	≥1 code ≤12 months prior to initiation of therapy In-patient or out-patient claims	Internal documentation
Opioids	NDC	fentanyl-ropivacaine-NaCl (PF)	3389348	≥1 code ≤12 months prior to initiation of therapy In-patient or out-patient claims	Internal documentation
Opioids	NDC	fentanyl-ropivacaine-NaCl (PF)	3389350	≥1 code ≤12 months prior to initiation of therapy In-patient or out-patient claims	Internal documentation
Opioids	NDC	fentanyl-ropivacaine-NaCl (PF)	3389352	≥1 code ≤12 months prior to initiation of therapy In-patient or out-patient claims	Internal documentation
Opioids	NDC	fentanyl-ropivacaine-NaCl (PF)	3389354	≥1 code ≤12 months prior to initiation of therapy In-patient or out-patient claims	Internal documentation
Opioids	NDC	fentanyl	3789119	≥1 code ≤12 months prior to initiation of therapy In-patient or out-patient claims	Internal documentation
Opioids	NDC	fentanyl	3789119	≥1 code ≤12 months prior to initiation of therapy In-patient or out-patient claims	Internal documentation
Opioids	NDC	fentanyl	3789121	≥1 code ≤12 months prior to initiation of therapy In-patient or out-patient claims	Internal documentation
Opioids	NDC	fentanyl	3789121	≥1 code ≤12 months prior to initiation of therapy In-patient or out-patient claims	Internal documentation
Opioids	NDC	fentanyl	3789122	≥1 code ≤12 months prior to initiation of therapy In-patient or out-patient claims	Internal documentation
Opioids	NDC	fentanyl	3789122	≥1 code ≤12 months prior to initiation of therapy In-patient or out-patient claims	Internal documentation
Opioids	NDC	fentanyl	3789123	≥1 code ≤12 months prior to initiation of therapy In-patient or out-patient claims	Internal documentation
Opioids	NDC	fentanyl	3789123	≥1 code ≤12 months prior to initiation of therapy In-patient or out-patient claims	Internal documentation
Opioids	NDC	fentanyl	3789124	≥1 code ≤12 months prior to initiation of therapy In-patient or out-patient claims	Internal documentation
Opioids	NDC	fentanyl	3789124	≥1 code ≤12 months prior to initiation of therapy In-patient or out-patient claims	Internal documentation
Opioids	NDC	fentanyl	3789125	≥1 code ≤12 months prior to initiation of therapy In-patient or out-patient claims	Internal documentation
Opioids	NDC	fentanyl	3789125	≥1 code ≤12 months prior to initiation of therapy In-patient or out-patient claims	Internal documentation
Opioids	NDC	fentanyl	3789126	≥1 code ≤12 months prior to initiation of therapy In-patient or out-patient claims	Internal documentation
Opioids	NDC	fentanyl	3789126	≥1 code ≤12 months prior to initiation of therapy In-patient or out-patient claims	Internal documentation
Opioids	NDC	fentanyl	3789127	≥1 code ≤12 months prior to initiation of therapy In-patient or out-patient claims	Internal documentation
Opioids	NDC	fentanyl	3789127	≥1 code ≤12 months prior to initiation of therapy In-patient or out-patient claims	Internal documentation
Opioids	NDC	fentanyl citrate (bulk)	4060662	≥1 code ≤12 months prior to initiation of therapy In-patient or out-patient claims	Internal documentation
Opioids	NDC	fentanyl citrate (bulk)	4061130	≥1 code ≤12 months prior to initiation of therapy In-patient or out-patient claims	Internal documentation
Opioids	NDC	fentanyl	4069000	≥1 code ≤12 months prior to initiation of therapy In-patient or out-patient claims	Internal documentation
Opioids	NDC	fentanyl	4069012	≥1 code ≤12 months prior to initiation of therapy In-patient or out-patient claims	Internal documentation
Opioids	NDC	fentanyl	4069025	≥1 code ≤12 months prior to initiation of therapy In-patient or out-patient claims	Internal documentation
Opioids	NDC	fentanyl	4069037	≥1 code ≤12 months prior to initiation of therapy In-patient or out-patient claims	Internal documentation
Opioids	NDC	fentanyl	4069050	≥1 code ≤12 months prior to initiation of therapy In-patient or out-patient claims	Internal documentation
Opioids	NDC	fentanyl	4069062	≥1 code ≤12 months prior to initiation of therapy In-patient or out-patient claims	Internal documentation
Opioids	NDC	fentanyl	4069075	≥1 code ≤12 months prior to initiation of therapy In-patient or out-patient claims	Internal documentation
Opioids	NDC	fentanyl citrate	4069202	≥1 code ≤12 months prior to initiation of therapy In-patient or out-patient claims	Internal documentation
Opioids	NDC	fentanyl citrate	4069204	≥1 code ≤12 months prior to initiation of therapy In-patient or out-patient claims	Internal documentation
Opioids	NDC	fentanyl citrate	4069206	≥1 code ≤12 months prior to initiation of therapy In-patient or out-patient claims	Internal documentation
Opioids	NDC	fentanyl citrate	4069208	≥1 code ≤12 months prior to initiation of therapy In-patient or out-patient claims	Internal documentation
Opioids	NDC	fentanyl citrate	4069212	≥1 code ≤12 months prior to initiation of therapy In-patient or out-patient claims	Internal documentation
Opioids	NDC	fentanyl citrate	4069216	≥1 code ≤12 months prior to initiation of therapy In-patient or out-patient claims	Internal documentation
Opioids	NDC	fentanyl citrate (PF)	4091276	≥1 code ≤12 months prior to initiation of therapy In-patient or out-patient claims	Internal documentation
Opioids	NDC	fentanyl citrate (PF)	4091276	≥1 code ≤12 months prior to initiation of therapy In-patient or out-patient claims	Internal documentation
Opioids	NDC	fentanyl citrate (PF)	4099093	≥1 code ≤12 months prior to initiation of therapy In-patient or out-patient claims	Internal documentation
Opioids	NDC	fentanyl citrate (PF)	4099093	≥1 code ≤12 months prior to initiation of therapy In-patient or out-patient claims	Internal documentation
Opioids	NDC	fentanyl citrate (PF)	4099093	≥1 code ≤12 months prior to initiation of therapy In-patient or out-patient claims	Internal documentation
Opioids	NDC	fentanyl citrate (PF)	4099093	≥1 code ≤12 months prior to initiation of therapy In-patient or out-patient claims	Internal documentation
Opioids	NDC	fentanyl citrate (PF)	4099093	≥1 code ≤12 months prior to initiation of therapy In-patient or out-patient claims	Internal documentation
Opioids	NDC	fentanyl citrate (PF)	4099093	≥1 code ≤12 months prior to initiation of therapy In-patient or out-patient claims	Internal documentation
Opioids	NDC	fentanyl citrate (PF)	4099093	≥1 code ≤12 months prior to initiation of therapy In-patient or out-patient claims	Internal documentation
Opioids	NDC	fentanyl citrate (PF)	4099093	≥1 code ≤12 months prior to initiation of therapy In-patient or out-patient claims	Internal documentation
Opioids	NDC	fentanyl citrate (PF)	4099093	≥1 code ≤12 months prior to initiation of therapy In-patient or out-patient claims	Internal documentation
Opioids	NDC	fentanyl citrate (PF)	4099094	≥1 code ≤12 months prior to initiation of therapy In-patient or out-patient claims	Internal documentation
Opioids	NDC	fentanyl citrate (PF)	4099094	≥1 code ≤12 months prior to initiation of therapy In-patient or out-patient claims	Internal documentation
Opioids	NDC	fentanyl citrate (PF)	4099094	≥1 code ≤12 months prior to initiation of therapy In-patient or out-patient claims	Internal documentation
Opioids	NDC	fentanyl citrate (PF)	4099094	≥1 code ≤12 months prior to initiation of therapy In-patient or out-patient claims	Internal documentation
Opioids	NDC	fentanyl citrate (PF)	4099094	≥1 code ≤12 months prior to initiation of therapy In-patient or out-patient claims	Internal documentation
Opioids	NDC	fentanyl citrate (PF)	4099094	≥1 code ≤12 months prior to initiation of therapy In-patient or out-patient claims	Internal documentation
Opioids	NDC	fentanyl citrate (PF)	4099094	≥1 code ≤12 months prior to initiation of therapy In-patient or out-patient claims	Internal documentation
Opioids	NDC	fentanyl citrate (PF)	4099094	≥1 code ≤12 months prior to initiation of therapy In-patient or out-patient claims	Internal documentation
Opioids	NDC	fentanyl citrate (PF)	4099094	≥1 code ≤12 months prior to initiation of therapy In-patient or out-patient claims	Internal documentation
Opioids	NDC	fentanyl citrate (PF)	4099094	≥1 code ≤12 months prior to initiation of therapy In-patient or out-patient claims	Internal documentation
Opioids	NDC	fentanyl citrate (PF)	4099094	≥1 code ≤12 months prior to initiation of therapy In-patient or out-patient claims	Internal documentation
Opioids	NDC	fentanyl citrate (PF)	4099094	≥1 code ≤12 months prior to initiation of therapy In-patient or out-patient claims	Internal documentation
Opioids	NDC	fentanyl citrate	5551080	≥1 code ≤12 months prior to initiation of therapy In-patient or out-patient claims	Internal documentation
Opioids	NDC	fentanyl citrate	5551081	≥1 code ≤12 months prior to initiation of therapy In-patient or out-patient claims	Internal documentation
Opioids	NDC	fentanyl citrate	5551082	≥1 code ≤12 months prior to initiation of therapy In-patient or out-patient claims	Internal documentation
Opioids	NDC	fentanyl citrate	5551083	≥1 code ≤12 months prior to initiation of therapy In-patient or out-patient claims	Internal documentation
Opioids	NDC	fentanyl citrate	5551084	≥1 code ≤12 months prior to initiation of therapy In-patient or out-patient claims	Internal documentation
Opioids	NDC	fentanyl citrate	5551085	≥1 code ≤12 months prior to initiation of therapy In-patient or out-patient claims	Internal documentation
Opioids	NDC	fentanyl	5913198	≥1 code ≤12 months prior to initiation of therapy In-patient or out-patient claims	Internal documentation
Opioids	NDC	fentanyl	5913198	≥1 code ≤12 months prior to initiation of therapy In-patient or out-patient claims	Internal documentation
Opioids	NDC	fentanyl	5913212	≥1 code ≤12 months prior to initiation of therapy In-patient or out-patient claims	Internal documentation
Opioids	NDC	fentanyl	5913212	≥1 code ≤12 months prior to initiation of therapy In-patient or out-patient claims	Internal documentation
Opioids	NDC	fentanyl	5913213	≥1 code ≤12 months prior to initiation of therapy In-patient or out-patient claims	Internal documentation
Opioids	NDC	fentanyl	5913213	≥1 code ≤12 months prior to initiation of therapy In-patient or out-patient claims	Internal documentation
Opioids	NDC	fentanyl	5913214	≥1 code ≤12 months prior to initiation of therapy In-patient or out-patient claims	Internal documentation
Opioids	NDC	fentanyl	5913214	≥1 code ≤12 months prior to initiation of therapy In-patient or out-patient claims	Internal documentation
Opioids	NDC	fentanyl	5913600	≥1 code ≤12 months prior to initiation of therapy In-patient or out-patient claims	Internal documentation
Opioids	NDC	fentanyl	5913600	≥1 code ≤12 months prior to initiation of therapy In-patient or out-patient claims	Internal documentation
Opioids	NDC	fentanyl	5913601	≥1 code ≤12 months prior to initiation of therapy In-patient or out-patient claims	Internal documentation
Opioids	NDC	fentanyl	5913601	≥1 code ≤12 months prior to initiation of therapy In-patient or out-patient claims	Internal documentation
Opioids	NDC	fentanyl	5913602	≥1 code ≤12 months prior to initiation of therapy In-patient or out-patient claims	Internal documentation
Opioids	NDC	fentanyl	5913602	≥1 code ≤12 months prior to initiation of therapy In-patient or out-patient claims	Internal documentation
Opioids	NDC	fentanyl	5913603	≥1 code ≤12 months prior to initiation of therapy In-patient or out-patient claims	Internal documentation
Opioids	NDC	fentanyl	5913603	≥1 code ≤12 months prior to initiation of therapy In-patient or out-patient claims	Internal documentation
Opioids	NDC	fentanyl citrate (PF)	6411116	≥1 code ≤12 months prior to initiation of therapy In-patient or out-patient claims	Internal documentation
Opioids	NDC	fentanyl citrate (PF)	6411117	≥1 code ≤12 months prior to initiation of therapy In-patient or out-patient claims	Internal documentation
Opioids	NDC	fentanyl citrate (PF)	6411118	≥1 code ≤12 months prior to initiation of therapy In-patient or out-patient claims	Internal documentation
Opioids	NDC	fentanyl citrate (PF)	6411119	≥1 code ≤12 months prior to initiation of therapy In-patient or out-patient claims	Internal documentation
Opioids	NDC	fentanyl citrate (PF)	6412402	≥1 code ≤12 months prior to initiation of therapy In-patient or out-patient claims	Internal documentation
Opioids	NDC	fentanyl citrate (PF)	6412403	≥1 code ≤12 months prior to initiation of therapy In-patient or out-patient claims	Internal documentation
Opioids	NDC	fentanyl citrate (PF)	6416024	≥1 code ≤12 months prior to initiation of therapy In-patient or out-patient claims	Internal documentation
Opioids	NDC	fentanyl citrate (PF)	6416024	≥1 code ≤12 months prior to initiation of therapy In-patient or out-patient claims	Internal documentation
Opioids	NDC	fentanyl citrate (PF)	6416025	≥1 code ≤12 months prior to initiation of therapy In-patient or out-patient claims	Internal documentation
Opioids	NDC	fentanyl citrate (PF)	6416025	≥1 code ≤12 months prior to initiation of therapy In-patient or out-patient claims	Internal documentation
Opioids	NDC	fentanyl citrate (PF)	6416026	≥1 code ≤12 months prior to initiation of therapy In-patient or out-patient claims	Internal documentation
Opioids	NDC	fentanyl citrate (PF)	6416026	≥1 code ≤12 months prior to initiation of therapy In-patient or out-patient claims	Internal documentation
Opioids	NDC	fentanyl citrate (PF)	6416027	≥1 code ≤12 months prior to initiation of therapy In-patient or out-patient claims	Internal documentation
Opioids	NDC	fentanyl citrate (PF)	6416027	≥1 code ≤12 months prior to initiation of therapy In-patient or out-patient claims	Internal documentation
Opioids	NDC	fentanyl citrate (PF)	6416028	≥1 code ≤12 months prior to initiation of therapy In-patient or out-patient claims	Internal documentation
Opioids	NDC	fentanyl citrate (PF)	6416028	≥1 code ≤12 months prior to initiation of therapy In-patient or out-patient claims	Internal documentation
Opioids	NDC	fentanyl citrate (PF)	6416029	≥1 code ≤12 months prior to initiation of therapy In-patient or out-patient claims	Internal documentation
Opioids	NDC	fentanyl citrate (PF)	6416029	≥1 code ≤12 months prior to initiation of therapy In-patient or out-patient claims	Internal documentation
Opioids	NDC	fentanyl citrate (PF)	6416030	≥1 code ≤12 months prior to initiation of therapy In-patient or out-patient claims	Internal documentation
Opioids	NDC	fentanyl	7817109	≥1 code ≤12 months prior to initiation of therapy In-patient or out-patient claims	Internal documentation
Opioids	NDC	fentanyl	7817111	≥1 code ≤12 months prior to initiation of therapy In-patient or out-patient claims	Internal documentation
Opioids	NDC	fentanyl	7817112	≥1 code ≤12 months prior to initiation of therapy In-patient or out-patient claims	Internal documentation
Opioids	NDC	fentanyl	7817113	≥1 code ≤12 months prior to initiation of therapy In-patient or out-patient claims	Internal documentation
Opioids	NDC	fentanyl	7817114	≥1 code ≤12 months prior to initiation of therapy In-patient or out-patient claims	Internal documentation
Opioids	NDC	fentanyl	7817240	≥1 code ≤12 months prior to initiation of therapy In-patient or out-patient claims	Internal documentation
Opioids	NDC	fentanyl	7817241	≥1 code ≤12 months prior to initiation of therapy In-patient or out-patient claims	Internal documentation
Opioids	NDC	fentanyl	7817242	≥1 code ≤12 months prior to initiation of therapy In-patient or out-patient claims	Internal documentation
Opioids	NDC	fentanyl	7817243	≥1 code ≤12 months prior to initiation of therapy In-patient or out-patient claims	Internal documentation
Opioids	NDC	fentanyl	7817244	≥1 code ≤12 months prior to initiation of therapy In-patient or out-patient claims	Internal documentation
Opioids	NDC	fentanyl citrate (PF)	100190033	≥1 code ≤12 months prior to initiation of therapy In-patient or out-patient claims	Internal documentation
Opioids	NDC	fentanyl citrate (PF)	100190033	≥1 code ≤12 months prior to initiation of therapy In-patient or out-patient claims	Internal documentation
Opioids	NDC	fentanyl citrate (PF)	100190034	≥1 code ≤12 months prior to initiation of therapy In-patient or out-patient claims	Internal documentation
Opioids	NDC	fentanyl citrate (PF)	100190034	≥1 code ≤12 months prior to initiation of therapy In-patient or out-patient claims	Internal documentation
Opioids	NDC	fentanyl citrate (PF)	100190035	≥1 code ≤12 months prior to initiation of therapy In-patient or out-patient claims	Internal documentation
Opioids	NDC	fentanyl citrate (PF)	100190035	≥1 code ≤12 months prior to initiation of therapy In-patient or out-patient claims	Internal documentation
Opioids	NDC	fentanyl citrate (PF)	100190036	≥1 code ≤12 months prior to initiation of therapy In-patient or out-patient claims	Internal documentation
Opioids	NDC	fentanyl citrate (PF)	100190036	≥1 code ≤12 months prior to initiation of therapy In-patient or out-patient claims	Internal documentation
Opioids	NDC	fentanyl citrate (PF)	100190037	≥1 code ≤12 months prior to initiation of therapy In-patient or out-patient claims	Internal documentation
Opioids	NDC	fentanyl citrate (PF)	100190037	≥1 code ≤12 months prior to initiation of therapy In-patient or out-patient claims	Internal documentation
Opioids	NDC	fentanyl citrate (PF)	100190037	≥1 code ≤12 months prior to initiation of therapy In-patient or out-patient claims	Internal documentation
Opioids	NDC	fentanyl citrate (PF)	100190037	≥1 code ≤12 months prior to initiation of therapy In-patient or out-patient claims	Internal documentation
Opioids	NDC	fentanyl citrate (PF)	100190037	≥1 code ≤12 months prior to initiation of therapy In-patient or out-patient claims	Internal documentation
Opioids	NDC	fentanyl citrate (PF)	100190037	≥1 code ≤12 months prior to initiation of therapy In-patient or out-patient claims	Internal documentation
Opioids	NDC	fentanyl citrate (PF)	100190037	≥1 code ≤12 months prior to initiation of therapy In-patient or out-patient claims	Internal documentation
Opioids	NDC	fentanyl citrate (PF)	100190037	≥1 code ≤12 months prior to initiation of therapy In-patient or out-patient claims	Internal documentation
Opioids	NDC	fentanyl citrate (PF)	100190038	≥1 code ≤12 months prior to initiation of therapy In-patient or out-patient claims	Internal documentation
Opioids	NDC	fentanyl citrate (PF)	100190038	≥1 code ≤12 months prior to initiation of therapy In-patient or out-patient claims	Internal documentation
Opioids	NDC	fentanyl	105440373	≥1 code ≤12 months prior to initiation of therapy In-patient or out-patient claims	Internal documentation
Opioids	NDC	Sublimaze (PF)	110980030	≥1 code ≤12 months prior to initiation of therapy In-patient or out-patient claims	Internal documentation
Opioids	NDC	Sublimaze (PF)	110980030	≥1 code ≤12 months prior to initiation of therapy In-patient or out-patient claims	Internal documentation
Opioids	NDC	Sublimaze (PF)	110980030	≥1 code ≤12 months prior to initiation of therapy In-patient or out-patient claims	Internal documentation
Opioids	NDC	Sublimaze (PF)	110980030	≥1 code ≤12 months prior to initiation of therapy In-patient or out-patient claims	Internal documentation
Opioids	NDC	fentanyl	122800225	≥1 code ≤12 months prior to initiation of therapy In-patient or out-patient claims	Internal documentation
Opioids	NDC	fentanyl	122800226	≥1 code ≤12 months prior to initiation of therapy In-patient or out-patient claims	Internal documentation
Opioids	NDC	Lazanda	139130009	≥1 code ≤12 months prior to initiation of therapy In-patient or out-patient claims	Internal documentation
Opioids	NDC	Lazanda	139130010	≥1 code ≤12 months prior to initiation of therapy In-patient or out-patient claims	Internal documentation
Opioids	NDC	Lazanda	139130013	≥1 code ≤12 months prior to initiation of therapy In-patient or out-patient claims	Internal documentation
Opioids	NDC	fentanyl citrate (PF)-0.9%NaCl	150820210	≥1 code ≤12 months prior to initiation of therapy In-patient or out-patient claims	Internal documentation
Opioids	NDC	fentanyl (PF)-bupivacaine-NaCl	150820211	≥1 code ≤12 months prior to initiation of therapy In-patient or out-patient claims	Internal documentation
Opioids	NDC	fentanyl-ropivacaine-NaCl (PF)	150820215	≥1 code ≤12 months prior to initiation of therapy In-patient or out-patient claims	Internal documentation
Opioids	NDC	fentanyl	165900602	≥1 code ≤12 months prior to initiation of therapy In-patient or out-patient claims	Internal documentation
Opioids	NDC	fentanyl	165900603	≥1 code ≤12 months prior to initiation of therapy In-patient or out-patient claims	Internal documentation
Opioids	NDC	fentanyl	165900604	≥1 code ≤12 months prior to initiation of therapy In-patient or out-patient claims	Internal documentation
Opioids	NDC	fentanyl	165900605	≥1 code ≤12 months prior to initiation of therapy In-patient or out-patient claims	Internal documentation
Opioids	NDC	Duragesic	165900716	≥1 code ≤12 months prior to initiation of therapy In-patient or out-patient claims	Internal documentation
Opioids	NDC	Duragesic	165900730	≥1 code ≤12 months prior to initiation of therapy In-patient or out-patient claims	Internal documentation
Opioids	NDC	fentanyl	165900732	≥1 code ≤12 months prior to initiation of therapy In-patient or out-patient claims	Internal documentation
Opioids	NDC	fentanyl citrate	165900902	≥1 code ≤12 months prior to initiation of therapy In-patient or out-patient claims	Internal documentation
Opioids	NDC	Fentora	165900908	≥1 code ≤12 months prior to initiation of therapy In-patient or out-patient claims	Internal documentation
Opioids	NDC	fentanyl citrate	165900918	≥1 code ≤12 months prior to initiation of therapy In-patient or out-patient claims	Internal documentation
Opioids	NDC	fentanyl citrate (PF)	174780030	≥1 code ≤12 months prior to initiation of therapy In-patient or out-patient claims	Internal documentation
Opioids	NDC	fentanyl citrate (PF)	174780030	≥1 code ≤12 months prior to initiation of therapy In-patient or out-patient claims	Internal documentation
Opioids	NDC	fentanyl citrate (PF)	174780030	≥1 code ≤12 months prior to initiation of therapy In-patient or out-patient claims	Internal documentation
Opioids	NDC	fentanyl citrate (PF)	174780030	≥1 code ≤12 months prior to initiation of therapy In-patient or out-patient claims	Internal documentation
Opioids	NDC	fentanyl citrate (PF)	174780030	≥1 code ≤12 months prior to initiation of therapy In-patient or out-patient claims	Internal documentation
Opioids	NDC	Subsys	204820001	≥1 code ≤12 months prior to initiation of therapy In-patient or out-patient claims	Internal documentation
Opioids	NDC	Subsys	204820001	≥1 code ≤12 months prior to initiation of therapy In-patient or out-patient claims	Internal documentation
Opioids	NDC	Subsys	204820001	≥1 code ≤12 months prior to initiation of therapy In-patient or out-patient claims	Internal documentation
Opioids	NDC	Subsys	204820002	≥1 code ≤12 months prior to initiation of therapy In-patient or out-patient claims	Internal documentation
Opioids	NDC	Subsys	204820002	≥1 code ≤12 months prior to initiation of therapy In-patient or out-patient claims	Internal documentation
Opioids	NDC	Subsys	204820002	≥1 code ≤12 months prior to initiation of therapy In-patient or out-patient claims	Internal documentation
Opioids	NDC	Subsys	204820004	≥1 code ≤12 months prior to initiation of therapy In-patient or out-patient claims	Internal documentation
Opioids	NDC	Subsys	204820004	≥1 code ≤12 months prior to initiation of therapy In-patient or out-patient claims	Internal documentation
Opioids	NDC	Subsys	204820004	≥1 code ≤12 months prior to initiation of therapy In-patient or out-patient claims	Internal documentation
Opioids	NDC	Subsys	204820006	≥1 code ≤12 months prior to initiation of therapy In-patient or out-patient claims	Internal documentation
Opioids	NDC	Subsys	204820006	≥1 code ≤12 months prior to initiation of therapy In-patient or out-patient claims	Internal documentation
Opioids	NDC	Subsys	204820006	≥1 code ≤12 months prior to initiation of therapy In-patient or out-patient claims	Internal documentation
Opioids	NDC	Subsys	204820008	≥1 code ≤12 months prior to initiation of therapy In-patient or out-patient claims	Internal documentation
Opioids	NDC	Subsys	204820008	≥1 code ≤12 months prior to initiation of therapy In-patient or out-patient claims	Internal documentation
Opioids	NDC	Subsys	204820008	≥1 code ≤12 months prior to initiation of therapy In-patient or out-patient claims	Internal documentation
Opioids	NDC	Subsys	204820012	≥1 code ≤12 months prior to initiation of therapy In-patient or out-patient claims	Internal documentation
Opioids	NDC	Subsys	204820012	≥1 code ≤12 months prior to initiation of therapy In-patient or out-patient claims	Internal documentation
Opioids	NDC	Subsys	204820016	≥1 code ≤12 months prior to initiation of therapy In-patient or out-patient claims	Internal documentation
Opioids	NDC	Subsys	204820016	≥1 code ≤12 months prior to initiation of therapy In-patient or out-patient claims	Internal documentation
Opioids	NDC	fentanyl	216950975	≥1 code ≤12 months prior to initiation of therapy In-patient or out-patient claims	Internal documentation
Opioids	NDC	fentanyl citrate (PF)-0.9%NaCl	242000251	≥1 code ≤12 months prior to initiation of therapy In-patient or out-patient claims	Internal documentation
Opioids	NDC	fentanyl citrate (PF)-0.9%NaCl	242000251	≥1 code ≤12 months prior to initiation of therapy In-patient or out-patient claims	Internal documentation
Opioids	NDC	fentanyl citrate (PF)	242000252	≥1 code ≤12 months prior to initiation of therapy In-patient or out-patient claims	Internal documentation
Opioids	NDC	fentanyl citrate (PF)	242000252	≥1 code ≤12 months prior to initiation of therapy In-patient or out-patient claims	Internal documentation
Opioids	NDC	fentanyl citrate (PF)-0.9%NaCl	242000254	≥1 code ≤12 months prior to initiation of therapy In-patient or out-patient claims	Internal documentation
Opioids	NDC	fentanyl citrate (PF)-0.9%NaCl	242000255	≥1 code ≤12 months prior to initiation of therapy In-patient or out-patient claims	Internal documentation
Opioids	NDC	fentanyl citrate (PF)-0.9%NaCl	242000258	≥1 code ≤12 months prior to initiation of therapy In-patient or out-patient claims	Internal documentation
Opioids	NDC	fentanyl (PF)-bupivacaine-NaCl	242000431	≥1 code ≤12 months prior to initiation of therapy In-patient or out-patient claims	Internal documentation
Opioids	NDC	fentanyl (PF)-bupivacaine-NaCl	242000432	≥1 code ≤12 months prior to initiation of therapy In-patient or out-patient claims	Internal documentation
Opioids	NDC	fentanyl (PF)-bupivacaine-NaCl	242000437	≥1 code ≤12 months prior to initiation of therapy In-patient or out-patient claims	Internal documentation
Opioids	NDC	fentanyl (PF)-bupivacaine-NaCl	242000437	≥1 code ≤12 months prior to initiation of therapy In-patient or out-patient claims	Internal documentation
Opioids	NDC	fentanyl (PF)-bupivacaine-NaCl	242000442	≥1 code ≤12 months prior to initiation of therapy In-patient or out-patient claims	Internal documentation
Opioids	NDC	fentanyl-ropivacaine-NaCl (PF)	242000488	≥1 code ≤12 months prior to initiation of therapy In-patient or out-patient claims	Internal documentation
Opioids	NDC	fentanyl-ropivacaine-NaCl (PF)	242000488	≥1 code ≤12 months prior to initiation of therapy In-patient or out-patient claims	Internal documentation
Opioids	NDC	fentanyl-ropivacaine-NaCl (PF)	242000494	≥1 code ≤12 months prior to initiation of therapy In-patient or out-patient claims	Internal documentation
Opioids	NDC	fentanyl-ropivacaine-NaCl (PF)	242000500	≥1 code ≤12 months prior to initiation of therapy In-patient or out-patient claims	Internal documentation
Opioids	NDC	fentanyl citrate (PF)-0.9%NaCl	242001257	≥1 code ≤12 months prior to initiation of therapy In-patient or out-patient claims	Internal documentation
Opioids	NDC	fentanyl citrate (PF)-0.9%NaCl	242001266	≥1 code ≤12 months prior to initiation of therapy In-patient or out-patient claims	Internal documentation
Opioids	NDC	fentanyl	353560062	≥1 code ≤12 months prior to initiation of therapy In-patient or out-patient claims	Internal documentation
Opioids	NDC	fentanyl citrate	353560377	≥1 code ≤12 months prior to initiation of therapy In-patient or out-patient claims	Internal documentation
Opioids	NDC	Fentora	353560378	≥1 code ≤12 months prior to initiation of therapy In-patient or out-patient claims	Internal documentation
Opioids	NDC	Fentora	353560378	≥1 code ≤12 months prior to initiation of therapy In-patient or out-patient claims	Internal documentation
Opioids	NDC	Actiq	353560456	≥1 code ≤12 months prior to initiation of therapy In-patient or out-patient claims	Internal documentation
Opioids	NDC	Actiq	353560457	≥1 code ≤12 months prior to initiation of therapy In-patient or out-patient claims	Internal documentation
Opioids	NDC	Actiq	353560458	≥1 code ≤12 months prior to initiation of therapy In-patient or out-patient claims	Internal documentation
Opioids	NDC	Actiq	353560459	≥1 code ≤12 months prior to initiation of therapy In-patient or out-patient claims	Internal documentation
Opioids	NDC	Actiq	353560460	≥1 code ≤12 months prior to initiation of therapy In-patient or out-patient claims	Internal documentation
Opioids	NDC	Actiq	353560461	≥1 code ≤12 months prior to initiation of therapy In-patient or out-patient claims	Internal documentation
Opioids	NDC	fentanyl	353560632	≥1 code ≤12 months prior to initiation of therapy In-patient or out-patient claims	Internal documentation
Opioids	NDC	fentanyl	353560633	≥1 code ≤12 months prior to initiation of therapy In-patient or out-patient claims	Internal documentation
Opioids	NDC	fentanyl	353560634	≥1 code ≤12 months prior to initiation of therapy In-patient or out-patient claims	Internal documentation
Opioids	NDC	fentanyl	353560635	≥1 code ≤12 months prior to initiation of therapy In-patient or out-patient claims	Internal documentation
Opioids	NDC	fentanyl	353560636	≥1 code ≤12 months prior to initiation of therapy In-patient or out-patient claims	Internal documentation
Opioids	NDC	fentanyl	353560637	≥1 code ≤12 months prior to initiation of therapy In-patient or out-patient claims	Internal documentation
Opioids	NDC	fentanyl	353560638	≥1 code ≤12 months prior to initiation of therapy In-patient or out-patient claims	Internal documentation
Opioids	NDC	fentanyl	353560639	≥1 code ≤12 months prior to initiation of therapy In-patient or out-patient claims	Internal documentation
Opioids	NDC	fentanyl citrate	353560999	≥1 code ≤12 months prior to initiation of therapy In-patient or out-patient claims	Internal documentation
Opioids	NDC	fentanyl citrate (bulk)	387791756	≥1 code ≤12 months prior to initiation of therapy In-patient or out-patient claims	Internal documentation
Opioids	NDC	fentanyl citrate (bulk)	387791756	≥1 code ≤12 months prior to initiation of therapy In-patient or out-patient claims	Internal documentation
Opioids	NDC	fentanyl citrate (bulk)	387791756	≥1 code ≤12 months prior to initiation of therapy In-patient or out-patient claims	Internal documentation
Opioids	NDC	fentanyl citrate (bulk)	387791756	≥1 code ≤12 months prior to initiation of therapy In-patient or out-patient claims	Internal documentation
Opioids	NDC	fentanyl citrate (bulk)	387791756	≥1 code ≤12 months prior to initiation of therapy In-patient or out-patient claims	Internal documentation
Opioids	NDC	fentanyl citrate (bulk)	387791756	≥1 code ≤12 months prior to initiation of therapy In-patient or out-patient claims	Internal documentation
Opioids	NDC	fentanyl citrate (bulk)	387791756	≥1 code ≤12 months prior to initiation of therapy In-patient or out-patient claims	Internal documentation
Opioids	NDC	fentanyl (bulk)	387792345	≥1 code ≤12 months prior to initiation of therapy In-patient or out-patient claims	Internal documentation
Opioids	NDC	fentanyl (bulk)	387792345	≥1 code ≤12 months prior to initiation of therapy In-patient or out-patient claims	Internal documentation
Opioids	NDC	fentanyl	422540002	≥1 code ≤12 months prior to initiation of therapy In-patient or out-patient claims	Internal documentation
Opioids	NDC	Abstral	423580100	≥1 code ≤12 months prior to initiation of therapy In-patient or out-patient claims	Internal documentation
Opioids	NDC	Abstral	423580200	≥1 code ≤12 months prior to initiation of therapy In-patient or out-patient claims	Internal documentation
Opioids	NDC	Abstral	423580300	≥1 code ≤12 months prior to initiation of therapy In-patient or out-patient claims	Internal documentation
Opioids	NDC	Abstral	423580400	≥1 code ≤12 months prior to initiation of therapy In-patient or out-patient claims	Internal documentation
Opioids	NDC	Abstral	423580600	≥1 code ≤12 months prior to initiation of therapy In-patient or out-patient claims	Internal documentation
Opioids	NDC	Abstral	423580800	≥1 code ≤12 months prior to initiation of therapy In-patient or out-patient claims	Internal documentation
Opioids	NDC	fentanyl	425490573	≥1 code ≤12 months prior to initiation of therapy In-patient or out-patient claims	Internal documentation
Opioids	NDC	fentanyl	425490628	≥1 code ≤12 months prior to initiation of therapy In-patient or out-patient claims	Internal documentation
Opioids	NDC	Abstral	427470221	≥1 code ≤12 months prior to initiation of therapy In-patient or out-patient claims	Internal documentation
Opioids	NDC	Abstral	427470221	≥1 code ≤12 months prior to initiation of therapy In-patient or out-patient claims	Internal documentation
Opioids	NDC	Abstral	427470222	≥1 code ≤12 months prior to initiation of therapy In-patient or out-patient claims	Internal documentation
Opioids	NDC	Abstral	427470222	≥1 code ≤12 months prior to initiation of therapy In-patient or out-patient claims	Internal documentation
Opioids	NDC	Abstral	427470223	≥1 code ≤12 months prior to initiation of therapy In-patient or out-patient claims	Internal documentation
Opioids	NDC	Abstral	427470223	≥1 code ≤12 months prior to initiation of therapy In-patient or out-patient claims	Internal documentation
Opioids	NDC	Abstral	427470224	≥1 code ≤12 months prior to initiation of therapy In-patient or out-patient claims	Internal documentation
Opioids	NDC	Abstral	427470224	≥1 code ≤12 months prior to initiation of therapy In-patient or out-patient claims	Internal documentation
Opioids	NDC	Abstral	427470226	≥1 code ≤12 months prior to initiation of therapy In-patient or out-patient claims	Internal documentation
Opioids	NDC	Abstral	427470226	≥1 code ≤12 months prior to initiation of therapy In-patient or out-patient claims	Internal documentation
Opioids	NDC	Abstral	427470228	≥1 code ≤12 months prior to initiation of therapy In-patient or out-patient claims	Internal documentation
Opioids	NDC	Abstral	427470228	≥1 code ≤12 months prior to initiation of therapy In-patient or out-patient claims	Internal documentation
Opioids	NDC	fentanyl citrate (PF)-0.9%NaCl	428520210	≥1 code ≤12 months prior to initiation of therapy In-patient or out-patient claims	Internal documentation
Opioids	NDC	fentanyl citrate (PF)-0.9%NaCl	428520210	≥1 code ≤12 months prior to initiation of therapy In-patient or out-patient claims	Internal documentation
Opioids	NDC	fentanyl citrate (PF)-0.9%NaCl	428520210	≥1 code ≤12 months prior to initiation of therapy In-patient or out-patient claims	Internal documentation
Opioids	NDC	fentanyl citrate (PF)-0.9%NaCl	428520210	≥1 code ≤12 months prior to initiation of therapy In-patient or out-patient claims	Internal documentation
Opioids	NDC	fentanyl citrate (PF)-0.9%NaCl	428520210	≥1 code ≤12 months prior to initiation of therapy In-patient or out-patient claims	Internal documentation
Opioids	NDC	fentanyl citrate (PF)-0.9%NaCl	428520210	≥1 code ≤12 months prior to initiation of therapy In-patient or out-patient claims	Internal documentation
Opioids	NDC	fentanyl (PF)-bupivacaine-NaCl	428520211	≥1 code ≤12 months prior to initiation of therapy In-patient or out-patient claims	Internal documentation
Opioids	NDC	fentanyl (PF)-bupivacaine-NaCl	428520211	≥1 code ≤12 months prior to initiation of therapy In-patient or out-patient claims	Internal documentation
Opioids	NDC	fentanyl citrate (PF)	428520213	≥1 code ≤12 months prior to initiation of therapy In-patient or out-patient claims	Internal documentation
Opioids	NDC	fentanyl citrate (PF)	428520213	≥1 code ≤12 months prior to initiation of therapy In-patient or out-patient claims	Internal documentation
Opioids	NDC	fentanyl citrate (PF)	428520213	≥1 code ≤12 months prior to initiation of therapy In-patient or out-patient claims	Internal documentation
Opioids	NDC	fentanyl citrate (PF)	428520213	≥1 code ≤12 months prior to initiation of therapy In-patient or out-patient claims	Internal documentation
Opioids	NDC	fentanyl citrate (PF)	428520213	≥1 code ≤12 months prior to initiation of therapy In-patient or out-patient claims	Internal documentation
Opioids	NDC	fentanyl citrate (PF)	428520213	≥1 code ≤12 months prior to initiation of therapy In-patient or out-patient claims	Internal documentation
Opioids	NDC	fentanyl citrate (PF)	428520213	≥1 code ≤12 months prior to initiation of therapy In-patient or out-patient claims	Internal documentation
Opioids	NDC	fentanyl citrate (PF)-0.9%NaCl	428520214	≥1 code ≤12 months prior to initiation of therapy In-patient or out-patient claims	Internal documentation
Opioids	NDC	fentanyl-ropivacaine-NaCl (PF)	428520215	≥1 code ≤12 months prior to initiation of therapy In-patient or out-patient claims	Internal documentation
Opioids	NDC	fentanyl-ropivacaine-NaCl (PF)	428520215	≥1 code ≤12 months prior to initiation of therapy In-patient or out-patient claims	Internal documentation
Opioids	NDC	fentanyl-ropivacaine-NaCl (PF)	428520217	≥1 code ≤12 months prior to initiation of therapy In-patient or out-patient claims	Internal documentation
Opioids	NDC	fentanyl-ropivacaine-NaCl (PF)	428520217	≥1 code ≤12 months prior to initiation of therapy In-patient or out-patient claims	Internal documentation
Opioids	NDC	fentanyl (PF)-bupivacaine-NaCl	428520219	≥1 code ≤12 months prior to initiation of therapy In-patient or out-patient claims	Internal documentation
Opioids	NDC	fentanyl (PF)-bupivacaine-NaCl	428520219	≥1 code ≤12 months prior to initiation of therapy In-patient or out-patient claims	Internal documentation
Opioids	NDC	fentanyl (PF)-bupivacaine-NaCl	428520219	≥1 code ≤12 months prior to initiation of therapy In-patient or out-patient claims	Internal documentation
Opioids	NDC	fentanyl (PF)-bupivacaine-NaCl	428520219	≥1 code ≤12 months prior to initiation of therapy In-patient or out-patient claims	Internal documentation
Opioids	NDC	fentanyl citrate (PF)-0.9%NaCl	428520255	≥1 code ≤12 months prior to initiation of therapy In-patient or out-patient claims	Internal documentation
Opioids	NDC	fentanyl citrate (PF)-0.9%NaCl	428520255	≥1 code ≤12 months prior to initiation of therapy In-patient or out-patient claims	Internal documentation
Opioids	NDC	fentanyl citrate (PF)-0.9%NaCl	428520255	≥1 code ≤12 months prior to initiation of therapy In-patient or out-patient claims	Internal documentation
Opioids	NDC	fentanyl citrate (PF)-0.9%NaCl	428520255	≥1 code ≤12 months prior to initiation of therapy In-patient or out-patient claims	Internal documentation
Opioids	NDC	fentanyl (PF)-bupivacaine-NaCl	428520268	≥1 code ≤12 months prior to initiation of therapy In-patient or out-patient claims	Internal documentation
Opioids	NDC	fentanyl citrate (PF)-0.9%NaCl	428520270	≥1 code ≤12 months prior to initiation of therapy In-patient or out-patient claims	Internal documentation
Opioids	NDC	fentanyl citrate (PF)-0.9%NaCl	428520270	≥1 code ≤12 months prior to initiation of therapy In-patient or out-patient claims	Internal documentation
Opioids	NDC	fentanyl (PF)-bupivacaine-NaCl	428520291	≥1 code ≤12 months prior to initiation of therapy In-patient or out-patient claims	Internal documentation
Opioids	NDC	fentanyl citrate (PF)-0.9%NaCl	451830111	≥1 code ≤12 months prior to initiation of therapy In-patient or out-patient claims	Internal documentation
Opioids	NDC	fentanyl citrate (PF)	451830118	≥1 code ≤12 months prior to initiation of therapy In-patient or out-patient claims	Internal documentation
Opioids	NDC	fentanyl-ropivacaine-NaCl (PF)	451830148	≥1 code ≤12 months prior to initiation of therapy In-patient or out-patient claims	Internal documentation
Opioids	NDC	fentanyl citrate (PF)	451830673	≥1 code ≤12 months prior to initiation of therapy In-patient or out-patient claims	Internal documentation
Opioids	NDC	fentanyl citrate (PF)	451830900	≥1 code ≤12 months prior to initiation of therapy In-patient or out-patient claims	Internal documentation
Opioids	NDC	fentanyl (PF)-bupivacaine-NaCl	451830905	≥1 code ≤12 months prior to initiation of therapy In-patient or out-patient claims	Internal documentation
Opioids	NDC	fentanyl-ropivacaine-NaCl (PF)	451830906	≥1 code ≤12 months prior to initiation of therapy In-patient or out-patient claims	Internal documentation
Opioids	NDC	fentanyl (PF)-bupivacaine-NaCl	451830910	≥1 code ≤12 months prior to initiation of therapy In-patient or out-patient claims	Internal documentation
Opioids	NDC	fentanyl (PF)-bupivacaine-NaCl	451830911	≥1 code ≤12 months prior to initiation of therapy In-patient or out-patient claims	Internal documentation
Opioids	NDC	fentanyl	477810423	≥1 code ≤12 months prior to initiation of therapy In-patient or out-patient claims	Internal documentation
Opioids	NDC	fentanyl	477810423	≥1 code ≤12 months prior to initiation of therapy In-patient or out-patient claims	Internal documentation
Opioids	NDC	fentanyl	477810424	≥1 code ≤12 months prior to initiation of therapy In-patient or out-patient claims	Internal documentation
Opioids	NDC	fentanyl	477810424	≥1 code ≤12 months prior to initiation of therapy In-patient or out-patient claims	Internal documentation
Opioids	NDC	fentanyl	477810426	≥1 code ≤12 months prior to initiation of therapy In-patient or out-patient claims	Internal documentation
Opioids	NDC	fentanyl	477810426	≥1 code ≤12 months prior to initiation of therapy In-patient or out-patient claims	Internal documentation
Opioids	NDC	fentanyl	477810427	≥1 code ≤12 months prior to initiation of therapy In-patient or out-patient claims	Internal documentation
Opioids	NDC	fentanyl	477810427	≥1 code ≤12 months prior to initiation of therapy In-patient or out-patient claims	Internal documentation
Opioids	NDC	fentanyl	477810428	≥1 code ≤12 months prior to initiation of therapy In-patient or out-patient claims	Internal documentation
Opioids	NDC	fentanyl	477810428	≥1 code ≤12 months prior to initiation of therapy In-patient or out-patient claims	Internal documentation
Opioids	NDC	fentanyl citrate (bulk)	494520032	≥1 code ≤12 months prior to initiation of therapy In-patient or out-patient claims	Internal documentation
Opioids	NDC	fentanyl citrate (bulk)	494520032	≥1 code ≤12 months prior to initiation of therapy In-patient or out-patient claims	Internal documentation
Opioids	NDC	fentanyl citrate	498840459	≥1 code ≤12 months prior to initiation of therapy In-patient or out-patient claims	Internal documentation
Opioids	NDC	fentanyl citrate	498840459	≥1 code ≤12 months prior to initiation of therapy In-patient or out-patient claims	Internal documentation
Opioids	NDC	fentanyl citrate	498840460	≥1 code ≤12 months prior to initiation of therapy In-patient or out-patient claims	Internal documentation
Opioids	NDC	fentanyl citrate	498840460	≥1 code ≤12 months prior to initiation of therapy In-patient or out-patient claims	Internal documentation
Opioids	NDC	fentanyl citrate	498840461	≥1 code ≤12 months prior to initiation of therapy In-patient or out-patient claims	Internal documentation
Opioids	NDC	fentanyl citrate	498840461	≥1 code ≤12 months prior to initiation of therapy In-patient or out-patient claims	Internal documentation
Opioids	NDC	fentanyl citrate	498840462	≥1 code ≤12 months prior to initiation of therapy In-patient or out-patient claims	Internal documentation
Opioids	NDC	fentanyl citrate	498840462	≥1 code ≤12 months prior to initiation of therapy In-patient or out-patient claims	Internal documentation
Opioids	NDC	fentanyl citrate	498840463	≥1 code ≤12 months prior to initiation of therapy In-patient or out-patient claims	Internal documentation
Opioids	NDC	fentanyl citrate	498840463	≥1 code ≤12 months prior to initiation of therapy In-patient or out-patient claims	Internal documentation
Opioids	NDC	fentanyl citrate	498840464	≥1 code ≤12 months prior to initiation of therapy In-patient or out-patient claims	Internal documentation
Opioids	NDC	fentanyl citrate	498840464	≥1 code ≤12 months prior to initiation of therapy In-patient or out-patient claims	Internal documentation
Opioids	NDC	fentanyl	498840761	≥1 code ≤12 months prior to initiation of therapy In-patient or out-patient claims	Internal documentation
Opioids	NDC	fentanyl	498840761	≥1 code ≤12 months prior to initiation of therapy In-patient or out-patient claims	Internal documentation
Opioids	NDC	fentanyl	498840762	≥1 code ≤12 months prior to initiation of therapy In-patient or out-patient claims	Internal documentation
Opioids	NDC	fentanyl	498840762	≥1 code ≤12 months prior to initiation of therapy In-patient or out-patient claims	Internal documentation
Opioids	NDC	fentanyl	498840763	≥1 code ≤12 months prior to initiation of therapy In-patient or out-patient claims	Internal documentation
Opioids	NDC	fentanyl	498840763	≥1 code ≤12 months prior to initiation of therapy In-patient or out-patient claims	Internal documentation
Opioids	NDC	fentanyl	498840764	≥1 code ≤12 months prior to initiation of therapy In-patient or out-patient claims	Internal documentation
Opioids	NDC	fentanyl	498840764	≥1 code ≤12 months prior to initiation of therapy In-patient or out-patient claims	Internal documentation
Opioids	NDC	fentanyl	499990831	≥1 code ≤12 months prior to initiation of therapy In-patient or out-patient claims	Internal documentation
Opioids	NDC	fentanyl	499990831	≥1 code ≤12 months prior to initiation of therapy In-patient or out-patient claims	Internal documentation
Opioids	NDC	fentanyl	499990832	≥1 code ≤12 months prior to initiation of therapy In-patient or out-patient claims	Internal documentation
Opioids	NDC	fentanyl	499990832	≥1 code ≤12 months prior to initiation of therapy In-patient or out-patient claims	Internal documentation
Opioids	NDC	fentanyl	499990833	≥1 code ≤12 months prior to initiation of therapy In-patient or out-patient claims	Internal documentation
Opioids	NDC	fentanyl	499990833	≥1 code ≤12 months prior to initiation of therapy In-patient or out-patient claims	Internal documentation
Opioids	NDC	fentanyl	499990834	≥1 code ≤12 months prior to initiation of therapy In-patient or out-patient claims	Internal documentation
Opioids	NDC	fentanyl	499990834	≥1 code ≤12 months prior to initiation of therapy In-patient or out-patient claims	Internal documentation
Opioids	NDC	Innovar	504580020	≥1 code ≤12 months prior to initiation of therapy In-patient or out-patient claims	Internal documentation
Opioids	NDC	Innovar	504580020	≥1 code ≤12 months prior to initiation of therapy In-patient or out-patient claims	Internal documentation
Opioids	NDC	Sublimaze (PF)	504580030	≥1 code ≤12 months prior to initiation of therapy In-patient or out-patient claims	Internal documentation
Opioids	NDC	Sublimaze (PF)	504580030	≥1 code ≤12 months prior to initiation of therapy In-patient or out-patient claims	Internal documentation
Opioids	NDC	Sublimaze (PF)	504580030	≥1 code ≤12 months prior to initiation of therapy In-patient or out-patient claims	Internal documentation
Opioids	NDC	Sublimaze (PF)	504580030	≥1 code ≤12 months prior to initiation of therapy In-patient or out-patient claims	Internal documentation
Opioids	NDC	Duragesic	504580033	≥1 code ≤12 months prior to initiation of therapy In-patient or out-patient claims	Internal documentation
Opioids	NDC	Duragesic	504580034	≥1 code ≤12 months prior to initiation of therapy In-patient or out-patient claims	Internal documentation
Opioids	NDC	Duragesic	504580035	≥1 code ≤12 months prior to initiation of therapy In-patient or out-patient claims	Internal documentation
Opioids	NDC	Duragesic	504580036	≥1 code ≤12 months prior to initiation of therapy In-patient or out-patient claims	Internal documentation
Opioids	NDC	Duragesic	504580037	≥1 code ≤12 months prior to initiation of therapy In-patient or out-patient claims	Internal documentation
Opioids	NDC	Duragesic	504580090	≥1 code ≤12 months prior to initiation of therapy In-patient or out-patient claims	Internal documentation
Opioids	NDC	Duragesic	504580091	≥1 code ≤12 months prior to initiation of therapy In-patient or out-patient claims	Internal documentation
Opioids	NDC	Duragesic	504580092	≥1 code ≤12 months prior to initiation of therapy In-patient or out-patient claims	Internal documentation
Opioids	NDC	Duragesic	504580093	≥1 code ≤12 months prior to initiation of therapy In-patient or out-patient claims	Internal documentation
Opioids	NDC	Duragesic	504580094	≥1 code ≤12 months prior to initiation of therapy In-patient or out-patient claims	Internal documentation
Opioids	NDC	Duragesic	504580101	≥1 code ≤12 months prior to initiation of therapy In-patient or out-patient claims	Internal documentation
Opioids	NDC	Duragesic	504580102	≥1 code ≤12 months prior to initiation of therapy In-patient or out-patient claims	Internal documentation
Opioids	NDC	Duragesic	504580104	≥1 code ≤12 months prior to initiation of therapy In-patient or out-patient claims	Internal documentation
Opioids	NDC	Duragesic	504580105	≥1 code ≤12 months prior to initiation of therapy In-patient or out-patient claims	Internal documentation
Opioids	NDC	Duragesic	504580106	≥1 code ≤12 months prior to initiation of therapy In-patient or out-patient claims	Internal documentation
Opioids	NDC	fentanyl citrate (bulk)	515520687	≥1 code ≤12 months prior to initiation of therapy In-patient or out-patient claims	Internal documentation
Opioids	NDC	fentanyl citrate (bulk)	515520687	≥1 code ≤12 months prior to initiation of therapy In-patient or out-patient claims	Internal documentation
Opioids	NDC	fentanyl citrate (bulk)	515520687	≥1 code ≤12 months prior to initiation of therapy In-patient or out-patient claims	Internal documentation
Opioids	NDC	fentanyl citrate (bulk)	515520687	≥1 code ≤12 months prior to initiation of therapy In-patient or out-patient claims	Internal documentation
Opioids	NDC	Lazanda	517720311	≥1 code ≤12 months prior to initiation of therapy In-patient or out-patient claims	Internal documentation
Opioids	NDC	Lazanda	517720314	≥1 code ≤12 months prior to initiation of therapy In-patient or out-patient claims	Internal documentation
Opioids	NDC	fentanyl	518620314	≥1 code ≤12 months prior to initiation of therapy In-patient or out-patient claims	Internal documentation
Opioids	NDC	fentanyl	518620314	≥1 code ≤12 months prior to initiation of therapy In-patient or out-patient claims	Internal documentation
Opioids	NDC	fentanyl	518620315	≥1 code ≤12 months prior to initiation of therapy In-patient or out-patient claims	Internal documentation
Opioids	NDC	fentanyl	518620315	≥1 code ≤12 months prior to initiation of therapy In-patient or out-patient claims	Internal documentation
Opioids	NDC	fentanyl	518620316	≥1 code ≤12 months prior to initiation of therapy In-patient or out-patient claims	Internal documentation
Opioids	NDC	fentanyl	518620316	≥1 code ≤12 months prior to initiation of therapy In-patient or out-patient claims	Internal documentation
Opioids	NDC	fentanyl	518620317	≥1 code ≤12 months prior to initiation of therapy In-patient or out-patient claims	Internal documentation
Opioids	NDC	fentanyl	518620317	≥1 code ≤12 months prior to initiation of therapy In-patient or out-patient claims	Internal documentation
Opioids	NDC	fentanyl citrate	518620634	≥1 code ≤12 months prior to initiation of therapy In-patient or out-patient claims	Internal documentation
Opioids	NDC	fentanyl citrate	518620634	≥1 code ≤12 months prior to initiation of therapy In-patient or out-patient claims	Internal documentation
Opioids	NDC	fentanyl citrate	518620635	≥1 code ≤12 months prior to initiation of therapy In-patient or out-patient claims	Internal documentation
Opioids	NDC	fentanyl citrate	518620635	≥1 code ≤12 months prior to initiation of therapy In-patient or out-patient claims	Internal documentation
Opioids	NDC	fentanyl citrate	518620636	≥1 code ≤12 months prior to initiation of therapy In-patient or out-patient claims	Internal documentation
Opioids	NDC	fentanyl citrate	518620636	≥1 code ≤12 months prior to initiation of therapy In-patient or out-patient claims	Internal documentation
Opioids	NDC	fentanyl citrate	518620637	≥1 code ≤12 months prior to initiation of therapy In-patient or out-patient claims	Internal documentation
Opioids	NDC	fentanyl citrate	518620637	≥1 code ≤12 months prior to initiation of therapy In-patient or out-patient claims	Internal documentation
Opioids	NDC	fentanyl citrate	518620638	≥1 code ≤12 months prior to initiation of therapy In-patient or out-patient claims	Internal documentation
Opioids	NDC	fentanyl citrate	518620638	≥1 code ≤12 months prior to initiation of therapy In-patient or out-patient claims	Internal documentation
Opioids	NDC	fentanyl citrate (bulk)	519271019	≥1 code ≤12 months prior to initiation of therapy In-patient or out-patient claims	Internal documentation
Opioids	NDC	fentanyl citrate (bulk)	523720850	≥1 code ≤12 months prior to initiation of therapy In-patient or out-patient claims	Internal documentation
Opioids	NDC	fentanyl citrate (bulk)	523720850	≥1 code ≤12 months prior to initiation of therapy In-patient or out-patient claims	Internal documentation
Opioids	NDC	fentanyl citrate (bulk)	523720850	≥1 code ≤12 months prior to initiation of therapy In-patient or out-patient claims	Internal documentation
Opioids	NDC	fentanyl citrate (bulk)	523720850	≥1 code ≤12 months prior to initiation of therapy In-patient or out-patient claims	Internal documentation
Opioids	NDC	fentanyl citrate (bulk)	523720850	≥1 code ≤12 months prior to initiation of therapy In-patient or out-patient claims	Internal documentation
Opioids	NDC	fentanyl citrate (PF)-0.9%NaCl	525330024	≥1 code ≤12 months prior to initiation of therapy In-patient or out-patient claims	Internal documentation
Opioids	NDC	fentanyl citrate (PF)-0.9%NaCl	525330026	≥1 code ≤12 months prior to initiation of therapy In-patient or out-patient claims	Internal documentation
Opioids	NDC	fentanyl (PF)-bupivacaine-NaCl	525330124	≥1 code ≤12 months prior to initiation of therapy In-patient or out-patient claims	Internal documentation
Opioids	NDC	fentanyl	529590160	≥1 code ≤12 months prior to initiation of therapy In-patient or out-patient claims	Internal documentation
Opioids	NDC	fentanyl citrate	529590548	≥1 code ≤12 months prior to initiation of therapy In-patient or out-patient claims	Internal documentation
Opioids	NDC	fentanyl citrate	529590549	≥1 code ≤12 months prior to initiation of therapy In-patient or out-patient claims	Internal documentation
Opioids	NDC	fentanyl citrate	529590552	≥1 code ≤12 months prior to initiation of therapy In-patient or out-patient claims	Internal documentation
Opioids	NDC	fentanyl citrate	529590566	≥1 code ≤12 months prior to initiation of therapy In-patient or out-patient claims	Internal documentation
Opioids	NDC	fentanyl	529590585	≥1 code ≤12 months prior to initiation of therapy In-patient or out-patient claims	Internal documentation
Opioids	NDC	fentanyl	529590586	≥1 code ≤12 months prior to initiation of therapy In-patient or out-patient claims	Internal documentation
Opioids	NDC	fentanyl	529590658	≥1 code ≤12 months prior to initiation of therapy In-patient or out-patient claims	Internal documentation
Opioids	NDC	fentanyl	548680162	≥1 code ≤12 months prior to initiation of therapy In-patient or out-patient claims	Internal documentation
Opioids	NDC	fentanyl	548680162	≥1 code ≤12 months prior to initiation of therapy In-patient or out-patient claims	Internal documentation
Opioids	NDC	fentanyl	548680244	≥1 code ≤12 months prior to initiation of therapy In-patient or out-patient claims	Internal documentation
Opioids	NDC	fentanyl	548680244	≥1 code ≤12 months prior to initiation of therapy In-patient or out-patient claims	Internal documentation
Opioids	NDC	fentanyl	548680287	≥1 code ≤12 months prior to initiation of therapy In-patient or out-patient claims	Internal documentation
Opioids	NDC	fentanyl	548680287	≥1 code ≤12 months prior to initiation of therapy In-patient or out-patient claims	Internal documentation
Opioids	NDC	fentanyl	548681523	≥1 code ≤12 months prior to initiation of therapy In-patient or out-patient claims	Internal documentation
Opioids	NDC	fentanyl	548681523	≥1 code ≤12 months prior to initiation of therapy In-patient or out-patient claims	Internal documentation
Opioids	NDC	Duragesic	548683073	≥1 code ≤12 months prior to initiation of therapy In-patient or out-patient claims	Internal documentation
Opioids	NDC	Duragesic	548683074	≥1 code ≤12 months prior to initiation of therapy In-patient or out-patient claims	Internal documentation
Opioids	NDC	Duragesic	548683075	≥1 code ≤12 months prior to initiation of therapy In-patient or out-patient claims	Internal documentation
Opioids	NDC	Duragesic	548683076	≥1 code ≤12 months prior to initiation of therapy In-patient or out-patient claims	Internal documentation
Opioids	NDC	fentanyl citrate (PF)	548683159	≥1 code ≤12 months prior to initiation of therapy In-patient or out-patient claims	Internal documentation
Opioids	NDC	fentanyl citrate (PF)	548683738	≥1 code ≤12 months prior to initiation of therapy In-patient or out-patient claims	Internal documentation
Opioids	NDC	fentanyl citrate (PF)	548683738	≥1 code ≤12 months prior to initiation of therapy In-patient or out-patient claims	Internal documentation
Opioids	NDC	Duragesic	548685706	≥1 code ≤12 months prior to initiation of therapy In-patient or out-patient claims	Internal documentation
Opioids	NDC	fentanyl	548685963	≥1 code ≤12 months prior to initiation of therapy In-patient or out-patient claims	Internal documentation
Opioids	NDC	fentanyl citrate	548685975	≥1 code ≤12 months prior to initiation of therapy In-patient or out-patient claims	Internal documentation
Opioids	NDC	fentanyl citrate	548686025	≥1 code ≤12 months prior to initiation of therapy In-patient or out-patient claims	Internal documentation
Opioids	NDC	fentanyl citrate	548686026	≥1 code ≤12 months prior to initiation of therapy In-patient or out-patient claims	Internal documentation
Opioids	NDC	fentanyl citrate	548686027	≥1 code ≤12 months prior to initiation of therapy In-patient or out-patient claims	Internal documentation
Opioids	NDC	fentanyl citrate	548686037	≥1 code ≤12 months prior to initiation of therapy In-patient or out-patient claims	Internal documentation
Opioids	NDC	fentanyl citrate	552530070	≥1 code ≤12 months prior to initiation of therapy In-patient or out-patient claims	Internal documentation
Opioids	NDC	fentanyl citrate	552530070	≥1 code ≤12 months prior to initiation of therapy In-patient or out-patient claims	Internal documentation
Opioids	NDC	fentanyl citrate	552530071	≥1 code ≤12 months prior to initiation of therapy In-patient or out-patient claims	Internal documentation
Opioids	NDC	fentanyl citrate	552530071	≥1 code ≤12 months prior to initiation of therapy In-patient or out-patient claims	Internal documentation
Opioids	NDC	fentanyl citrate	552530072	≥1 code ≤12 months prior to initiation of therapy In-patient or out-patient claims	Internal documentation
Opioids	NDC	fentanyl citrate	552530072	≥1 code ≤12 months prior to initiation of therapy In-patient or out-patient claims	Internal documentation
Opioids	NDC	fentanyl citrate	552530073	≥1 code ≤12 months prior to initiation of therapy In-patient or out-patient claims	Internal documentation
Opioids	NDC	fentanyl citrate	552530073	≥1 code ≤12 months prior to initiation of therapy In-patient or out-patient claims	Internal documentation
Opioids	NDC	fentanyl citrate	552530074	≥1 code ≤12 months prior to initiation of therapy In-patient or out-patient claims	Internal documentation
Opioids	NDC	fentanyl citrate	552530074	≥1 code ≤12 months prior to initiation of therapy In-patient or out-patient claims	Internal documentation
Opioids	NDC	fentanyl citrate	552530075	≥1 code ≤12 months prior to initiation of therapy In-patient or out-patient claims	Internal documentation
Opioids	NDC	fentanyl citrate	552530075	≥1 code ≤12 months prior to initiation of therapy In-patient or out-patient claims	Internal documentation
Opioids	NDC	fentanyl	557000597	≥1 code ≤12 months prior to initiation of therapy In-patient or out-patient claims	Internal documentation
Opioids	NDC	fentanyl citrate	558870086	≥1 code ≤12 months prior to initiation of therapy In-patient or out-patient claims	Internal documentation
Opioids	NDC	fentanyl citrate	558870087	≥1 code ≤12 months prior to initiation of therapy In-patient or out-patient claims	Internal documentation
Opioids	NDC	fentanyl	558870088	≥1 code ≤12 months prior to initiation of therapy In-patient or out-patient claims	Internal documentation
Opioids	NDC	fentanyl	558870089	≥1 code ≤12 months prior to initiation of therapy In-patient or out-patient claims	Internal documentation
Opioids	NDC	fentanyl	558870890	≥1 code ≤12 months prior to initiation of therapy In-patient or out-patient claims	Internal documentation
Opioids	NDC	fentanyl	558870895	≥1 code ≤12 months prior to initiation of therapy In-patient or out-patient claims	Internal documentation
Opioids	NDC	fentanyl citrate	558870906	≥1 code ≤12 months prior to initiation of therapy In-patient or out-patient claims	Internal documentation
Opioids	NDC	fentanyl citrate	558870915	≥1 code ≤12 months prior to initiation of therapy In-patient or out-patient claims	Internal documentation
Opioids	NDC	fentanyl citrate	558870918	≥1 code ≤12 months prior to initiation of therapy In-patient or out-patient claims	Internal documentation
Opioids	NDC	fentanyl citrate	558870922	≥1 code ≤12 months prior to initiation of therapy In-patient or out-patient claims	Internal documentation
Opioids	NDC	fentanyl	578663029	≥1 code ≤12 months prior to initiation of therapy In-patient or out-patient claims	Internal documentation
Opioids	NDC	fentanyl	578663043	≥1 code ≤12 months prior to initiation of therapy In-patient or out-patient claims	Internal documentation
Opioids	NDC	fentanyl	578663048	≥1 code ≤12 months prior to initiation of therapy In-patient or out-patient claims	Internal documentation
Opioids	NDC	fentanyl	578663049	≥1 code ≤12 months prior to initiation of therapy In-patient or out-patient claims	Internal documentation
Opioids	NDC	Abstral	578810331	≥1 code ≤12 months prior to initiation of therapy In-patient or out-patient claims	Internal documentation
Opioids	NDC	Abstral	578810331	≥1 code ≤12 months prior to initiation of therapy In-patient or out-patient claims	Internal documentation
Opioids	NDC	Abstral	578810332	≥1 code ≤12 months prior to initiation of therapy In-patient or out-patient claims	Internal documentation
Opioids	NDC	Abstral	578810332	≥1 code ≤12 months prior to initiation of therapy In-patient or out-patient claims	Internal documentation
Opioids	NDC	Abstral	578810333	≥1 code ≤12 months prior to initiation of therapy In-patient or out-patient claims	Internal documentation
Opioids	NDC	Abstral	578810333	≥1 code ≤12 months prior to initiation of therapy In-patient or out-patient claims	Internal documentation
Opioids	NDC	Abstral	578810334	≥1 code ≤12 months prior to initiation of therapy In-patient or out-patient claims	Internal documentation
Opioids	NDC	Abstral	578810334	≥1 code ≤12 months prior to initiation of therapy In-patient or out-patient claims	Internal documentation
Opioids	NDC	Abstral	578810336	≥1 code ≤12 months prior to initiation of therapy In-patient or out-patient claims	Internal documentation
Opioids	NDC	Abstral	578810336	≥1 code ≤12 months prior to initiation of therapy In-patient or out-patient claims	Internal documentation
Opioids	NDC	Abstral	578810338	≥1 code ≤12 months prior to initiation of therapy In-patient or out-patient claims	Internal documentation
Opioids	NDC	Abstral	578810338	≥1 code ≤12 months prior to initiation of therapy In-patient or out-patient claims	Internal documentation
Opioids	NDC	fentanyl citrate (bulk)	582980525	≥1 code ≤12 months prior to initiation of therapy In-patient or out-patient claims	Internal documentation
Opioids	NDC	fentanyl citrate (bulk)	582980525	≥1 code ≤12 months prior to initiation of therapy In-patient or out-patient claims	Internal documentation
Opioids	NDC	fentanyl	605057001	≥1 code ≤12 months prior to initiation of therapy In-patient or out-patient claims	Internal documentation
Opioids	NDC	fentanyl	605057001	≥1 code ≤12 months prior to initiation of therapy In-patient or out-patient claims	Internal documentation
Opioids	NDC	fentanyl	605057002	≥1 code ≤12 months prior to initiation of therapy In-patient or out-patient claims	Internal documentation
Opioids	NDC	fentanyl	605057002	≥1 code ≤12 months prior to initiation of therapy In-patient or out-patient claims	Internal documentation
Opioids	NDC	fentanyl	605057003	≥1 code ≤12 months prior to initiation of therapy In-patient or out-patient claims	Internal documentation
Opioids	NDC	fentanyl	605057003	≥1 code ≤12 months prior to initiation of therapy In-patient or out-patient claims	Internal documentation
Opioids	NDC	fentanyl	605057004	≥1 code ≤12 months prior to initiation of therapy In-patient or out-patient claims	Internal documentation
Opioids	NDC	fentanyl	605057004	≥1 code ≤12 months prior to initiation of therapy In-patient or out-patient claims	Internal documentation
Opioids	NDC	fentanyl	605057006	≥1 code ≤12 months prior to initiation of therapy In-patient or out-patient claims	Internal documentation
Opioids	NDC	fentanyl	605057006	≥1 code ≤12 months prior to initiation of therapy In-patient or out-patient claims	Internal documentation
Opioids	NDC	fentanyl	605057007	≥1 code ≤12 months prior to initiation of therapy In-patient or out-patient claims	Internal documentation
Opioids	NDC	fentanyl	605057007	≥1 code ≤12 months prior to initiation of therapy In-patient or out-patient claims	Internal documentation
Opioids	NDC	fentanyl	605057008	≥1 code ≤12 months prior to initiation of therapy In-patient or out-patient claims	Internal documentation
Opioids	NDC	fentanyl	605057008	≥1 code ≤12 months prior to initiation of therapy In-patient or out-patient claims	Internal documentation
Opioids	NDC	fentanyl	605057009	≥1 code ≤12 months prior to initiation of therapy In-patient or out-patient claims	Internal documentation
Opioids	NDC	fentanyl	605057009	≥1 code ≤12 months prior to initiation of therapy In-patient or out-patient claims	Internal documentation
Opioids	NDC	fentanyl	605057010	≥1 code ≤12 months prior to initiation of therapy In-patient or out-patient claims	Internal documentation
Opioids	NDC	fentanyl	605057010	≥1 code ≤12 months prior to initiation of therapy In-patient or out-patient claims	Internal documentation
Opioids	NDC	fentanyl	605057011	≥1 code ≤12 months prior to initiation of therapy In-patient or out-patient claims	Internal documentation
Opioids	NDC	fentanyl	605057011	≥1 code ≤12 months prior to initiation of therapy In-patient or out-patient claims	Internal documentation
Opioids	NDC	fentanyl	605057012	≥1 code ≤12 months prior to initiation of therapy In-patient or out-patient claims	Internal documentation
Opioids	NDC	fentanyl	605057012	≥1 code ≤12 months prior to initiation of therapy In-patient or out-patient claims	Internal documentation
Opioids	NDC	fentanyl	605057013	≥1 code ≤12 months prior to initiation of therapy In-patient or out-patient claims	Internal documentation
Opioids	NDC	fentanyl	605057013	≥1 code ≤12 months prior to initiation of therapy In-patient or out-patient claims	Internal documentation
Opioids	NDC	fentanyl	605057014	≥1 code ≤12 months prior to initiation of therapy In-patient or out-patient claims	Internal documentation
Opioids	NDC	fentanyl	605057014	≥1 code ≤12 months prior to initiation of therapy In-patient or out-patient claims	Internal documentation
Opioids	NDC	fentanyl	605057080	≥1 code ≤12 months prior to initiation of therapy In-patient or out-patient claims	Internal documentation
Opioids	NDC	fentanyl	605057080	≥1 code ≤12 months prior to initiation of therapy In-patient or out-patient claims	Internal documentation
Opioids	NDC	fentanyl	605057081	≥1 code ≤12 months prior to initiation of therapy In-patient or out-patient claims	Internal documentation
Opioids	NDC	fentanyl	605057081	≥1 code ≤12 months prior to initiation of therapy In-patient or out-patient claims	Internal documentation
Opioids	NDC	fentanyl	605057082	≥1 code ≤12 months prior to initiation of therapy In-patient or out-patient claims	Internal documentation
Opioids	NDC	fentanyl	605057082	≥1 code ≤12 months prior to initiation of therapy In-patient or out-patient claims	Internal documentation
Opioids	NDC	fentanyl	605057083	≥1 code ≤12 months prior to initiation of therapy In-patient or out-patient claims	Internal documentation
Opioids	NDC	fentanyl	605057083	≥1 code ≤12 months prior to initiation of therapy In-patient or out-patient claims	Internal documentation
Opioids	NDC	fentanyl	605057084	≥1 code ≤12 months prior to initiation of therapy In-patient or out-patient claims	Internal documentation
Opioids	NDC	fentanyl	605057084	≥1 code ≤12 months prior to initiation of therapy In-patient or out-patient claims	Internal documentation
Opioids	NDC	fentanyl	605057085	≥1 code ≤12 months prior to initiation of therapy In-patient or out-patient claims	Internal documentation
Opioids	NDC	fentanyl	605057085	≥1 code ≤12 months prior to initiation of therapy In-patient or out-patient claims	Internal documentation
Opioids	NDC	fentanyl	605057086	≥1 code ≤12 months prior to initiation of therapy In-patient or out-patient claims	Internal documentation
Opioids	NDC	fentanyl	605057086	≥1 code ≤12 months prior to initiation of therapy In-patient or out-patient claims	Internal documentation
Opioids	NDC	fentanyl	605057087	≥1 code ≤12 months prior to initiation of therapy In-patient or out-patient claims	Internal documentation
Opioids	NDC	fentanyl	605057087	≥1 code ≤12 months prior to initiation of therapy In-patient or out-patient claims	Internal documentation
Opioids	NDC	fentanyl	607600911	≥1 code ≤12 months prior to initiation of therapy In-patient or out-patient claims	Internal documentation
Opioids	NDC	fentanyl	607600912	≥1 code ≤12 months prior to initiation of therapy In-patient or out-patient claims	Internal documentation
Opioids	NDC	fentanyl	607600914	≥1 code ≤12 months prior to initiation of therapy In-patient or out-patient claims	Internal documentation
Opioids	NDC	fentanyl-ropivacaine-NaCl (PF)	615530013	≥1 code ≤12 months prior to initiation of therapy In-patient or out-patient claims	Internal documentation
Opioids	NDC	fentanyl (PF)-bupivacaine-NaCl	615530104	≥1 code ≤12 months prior to initiation of therapy In-patient or out-patient claims	Internal documentation
Opioids	NDC	fentanyl citrate (PF)-0.9%NaCl	615530107	≥1 code ≤12 months prior to initiation of therapy In-patient or out-patient claims	Internal documentation
Opioids	NDC	fentanyl citrate (PF)-0.9%NaCl	615530107	≥1 code ≤12 months prior to initiation of therapy In-patient or out-patient claims	Internal documentation
Opioids	NDC	fentanyl (PF)-bupivacaine-NaCl	615530108	≥1 code ≤12 months prior to initiation of therapy In-patient or out-patient claims	Internal documentation
Opioids	NDC	fentanyl citrate (PF)-0.9%NaCl	615530109	≥1 code ≤12 months prior to initiation of therapy In-patient or out-patient claims	Internal documentation
Opioids	NDC	fentanyl citrate (PF)-0.9%NaCl	615530111	≥1 code ≤12 months prior to initiation of therapy In-patient or out-patient claims	Internal documentation
Opioids	NDC	fentanyl citrate (PF)-0.9%NaCl	615530111	≥1 code ≤12 months prior to initiation of therapy In-patient or out-patient claims	Internal documentation
Opioids	NDC	fentanyl citrate (PF)-0.9%NaCl	615530112	≥1 code ≤12 months prior to initiation of therapy In-patient or out-patient claims	Internal documentation
Opioids	NDC	fentanyl citrate (PF)-0.9%NaCl	615530112	≥1 code ≤12 months prior to initiation of therapy In-patient or out-patient claims	Internal documentation
Opioids	NDC	fentanyl citrate (PF)-0.9%NaCl	615530113	≥1 code ≤12 months prior to initiation of therapy In-patient or out-patient claims	Internal documentation
Opioids	NDC	fentanyl citrate (PF)-0.9%NaCl	615530113	≥1 code ≤12 months prior to initiation of therapy In-patient or out-patient claims	Internal documentation
Opioids	NDC	fentanyl citrate (PF)-0.9%NaCl	615530113	≥1 code ≤12 months prior to initiation of therapy In-patient or out-patient claims	Internal documentation
Opioids	NDC	fentanyl citrate (PF)-0.9%NaCl	615530114	≥1 code ≤12 months prior to initiation of therapy In-patient or out-patient claims	Internal documentation
Opioids	NDC	fentanyl citrate (PF)-0.9%NaCl	615530116	≥1 code ≤12 months prior to initiation of therapy In-patient or out-patient claims	Internal documentation
Opioids	NDC	fentanyl citrate (PF)	615530118	≥1 code ≤12 months prior to initiation of therapy In-patient or out-patient claims	Internal documentation
Opioids	NDC	fentanyl (PF)-bupivacaine-NaCl	615530121	≥1 code ≤12 months prior to initiation of therapy In-patient or out-patient claims	Internal documentation
Opioids	NDC	fentanyl (PF)-bupivacaine-NaCl	615530122	≥1 code ≤12 months prior to initiation of therapy In-patient or out-patient claims	Internal documentation
Opioids	NDC	fentanyl (PF)-bupivacaine-NaCl	615530122	≥1 code ≤12 months prior to initiation of therapy In-patient or out-patient claims	Internal documentation
Opioids	NDC	fentanyl (PF)-bupivacaine-NaCl	615530122	≥1 code ≤12 months prior to initiation of therapy In-patient or out-patient claims	Internal documentation
Opioids	NDC	fentanyl (PF)-bupivacaine-NaCl	615530123	≥1 code ≤12 months prior to initiation of therapy In-patient or out-patient claims	Internal documentation
Opioids	NDC	fentanyl (PF)-bupivacaine-NaCl	615530124	≥1 code ≤12 months prior to initiation of therapy In-patient or out-patient claims	Internal documentation
Opioids	NDC	fentanyl (PF)-bupivacaine-NaCl	615530125	≥1 code ≤12 months prior to initiation of therapy In-patient or out-patient claims	Internal documentation
Opioids	NDC	fentanyl (PF)-bupivacaine-NaCl	615530125	≥1 code ≤12 months prior to initiation of therapy In-patient or out-patient claims	Internal documentation
Opioids	NDC	fentanyl (PF)-bupivacaine-NaCl	615530126	≥1 code ≤12 months prior to initiation of therapy In-patient or out-patient claims	Internal documentation
Opioids	NDC	fentanyl (PF)-bupivacaine-NaCl	615530127	≥1 code ≤12 months prior to initiation of therapy In-patient or out-patient claims	Internal documentation
Opioids	NDC	fentanyl (PF)-bupivacaine-NaCl	615530128	≥1 code ≤12 months prior to initiation of therapy In-patient or out-patient claims	Internal documentation
Opioids	NDC	fentanyl (PF)-bupivacaine-NaCl	615530129	≥1 code ≤12 months prior to initiation of therapy In-patient or out-patient claims	Internal documentation
Opioids	NDC	fentanyl (PF)-bupivacaine-NaCl	615530130	≥1 code ≤12 months prior to initiation of therapy In-patient or out-patient claims	Internal documentation
Opioids	NDC	fentanyl (PF)-bupivacaine-NaCl	615530131	≥1 code ≤12 months prior to initiation of therapy In-patient or out-patient claims	Internal documentation
Opioids	NDC	fentanyl (PF)-bupivacaine-NaCl	615530131	≥1 code ≤12 months prior to initiation of therapy In-patient or out-patient claims	Internal documentation
Opioids	NDC	fentanyl (PF)-bupivacaine-NaCl	615530132	≥1 code ≤12 months prior to initiation of therapy In-patient or out-patient claims	Internal documentation
Opioids	NDC	fentanyl (PF)-bupivacaine-NaCl	615530132	≥1 code ≤12 months prior to initiation of therapy In-patient or out-patient claims	Internal documentation
Opioids	NDC	fentanyl (PF)-bupivacaine-NaCl	615530133	≥1 code ≤12 months prior to initiation of therapy In-patient or out-patient claims	Internal documentation
Opioids	NDC	fentanyl (PF)-bupivacaine-NaCl	615530135	≥1 code ≤12 months prior to initiation of therapy In-patient or out-patient claims	Internal documentation
Opioids	NDC	fentanyl (PF)-bupivacaine-NaCl	615530136	≥1 code ≤12 months prior to initiation of therapy In-patient or out-patient claims	Internal documentation
Opioids	NDC	fentanyl (PF)-bupivacaine-NaCl	615530137	≥1 code ≤12 months prior to initiation of therapy In-patient or out-patient claims	Internal documentation
Opioids	NDC	fentanyl (PF)-bupivacaine-NaCl	615530138	≥1 code ≤12 months prior to initiation of therapy In-patient or out-patient claims	Internal documentation
Opioids	NDC	fentanyl (PF)-bupivacaine-NaCl	615530138	≥1 code ≤12 months prior to initiation of therapy In-patient or out-patient claims	Internal documentation
Opioids	NDC	fentanyl (PF)-bupivacaine-NaCl	615530139	≥1 code ≤12 months prior to initiation of therapy In-patient or out-patient claims	Internal documentation
Opioids	NDC	fentanyl (PF)-bupivacaine-NaCl	615530140	≥1 code ≤12 months prior to initiation of therapy In-patient or out-patient claims	Internal documentation
Opioids	NDC	fentanyl (PF)-bupivacaine-NaCl	615530140	≥1 code ≤12 months prior to initiation of therapy In-patient or out-patient claims	Internal documentation
Opioids	NDC	fentanyl (PF)-bupivacaine-NaCl	615530141	≥1 code ≤12 months prior to initiation of therapy In-patient or out-patient claims	Internal documentation
Opioids	NDC	fentanyl (PF)-bupivacaine-NaCl	615530142	≥1 code ≤12 months prior to initiation of therapy In-patient or out-patient claims	Internal documentation
Opioids	NDC	fentanyl (PF)-bupivacaine-NaCl	615530145	≥1 code ≤12 months prior to initiation of therapy In-patient or out-patient claims	Internal documentation
Opioids	NDC	fentanyl-ropivacaine-NaCl (PF)	615530148	≥1 code ≤12 months prior to initiation of therapy In-patient or out-patient claims	Internal documentation
Opioids	NDC	fentanyl-ropivacaine-NaCl (PF)	615530150	≥1 code ≤12 months prior to initiation of therapy In-patient or out-patient claims	Internal documentation
Opioids	NDC	fentanyl-ropivacaine-NaCl (PF)	615530152	≥1 code ≤12 months prior to initiation of therapy In-patient or out-patient claims	Internal documentation
Opioids	NDC	fentanyl citrate (PF)	615530153	≥1 code ≤12 months prior to initiation of therapy In-patient or out-patient claims	Internal documentation
Opioids	NDC	fentanyl citrate (PF)	615530153	≥1 code ≤12 months prior to initiation of therapy In-patient or out-patient claims	Internal documentation
Opioids	NDC	fentanyl-ropivacaine-NaCl (PF)	615530154	≥1 code ≤12 months prior to initiation of therapy In-patient or out-patient claims	Internal documentation
Opioids	NDC	fentanyl citrate (PF)-0.9%NaCl	615530174	≥1 code ≤12 months prior to initiation of therapy In-patient or out-patient claims	Internal documentation
Opioids	NDC	fentanyl citrate (PF)-0.9%NaCl	615530174	≥1 code ≤12 months prior to initiation of therapy In-patient or out-patient claims	Internal documentation
Opioids	NDC	fentanyl (PF)-bupivacaine-NaCl	615530176	≥1 code ≤12 months prior to initiation of therapy In-patient or out-patient claims	Internal documentation
Opioids	NDC	fentanyl-ropivacaine-NaCl (PF)	615530182	≥1 code ≤12 months prior to initiation of therapy In-patient or out-patient claims	Internal documentation
Opioids	NDC	fentanyl (PF)-bupivacaine-NaCl	615530201	≥1 code ≤12 months prior to initiation of therapy In-patient or out-patient claims	Internal documentation
Opioids	NDC	fentanyl (PF)-bupivacaine-NaCl	615530203	≥1 code ≤12 months prior to initiation of therapy In-patient or out-patient claims	Internal documentation
Opioids	NDC	fentanyl (PF)-bupivacaine-NaCl	615530204	≥1 code ≤12 months prior to initiation of therapy In-patient or out-patient claims	Internal documentation
Opioids	NDC	fentanyl (PF)-bupivacaine-NaCl	615530205	≥1 code ≤12 months prior to initiation of therapy In-patient or out-patient claims	Internal documentation
Opioids	NDC	fentanyl (PF)-bupivacaine-NaCl	615530205	≥1 code ≤12 months prior to initiation of therapy In-patient or out-patient claims	Internal documentation
Opioids	NDC	fentanyl (PF)-bupivacaine-NaCl	615530210	≥1 code ≤12 months prior to initiation of therapy In-patient or out-patient claims	Internal documentation
Opioids	NDC	fentanyl (PF)-bupivacaine-NaCl	615530211	≥1 code ≤12 months prior to initiation of therapy In-patient or out-patient claims	Internal documentation
Opioids	NDC	fentanyl-ropivacaine-NaCl (PF)	615530213	≥1 code ≤12 months prior to initiation of therapy In-patient or out-patient claims	Internal documentation
Opioids	NDC	fentanyl (PF)-bupivacaine-NaCl	615530214	≥1 code ≤12 months prior to initiation of therapy In-patient or out-patient claims	Internal documentation
Opioids	NDC	fentanyl (PF)-bupivacaine-NaCl	615530215	≥1 code ≤12 months prior to initiation of therapy In-patient or out-patient claims	Internal documentation
Opioids	NDC	fentanyl (PF)-bupivacaine-NaCl	615530218	≥1 code ≤12 months prior to initiation of therapy In-patient or out-patient claims	Internal documentation
Opioids	NDC	fentanyl (PF)-bupivacaine-NaCl	615530219	≥1 code ≤12 months prior to initiation of therapy In-patient or out-patient claims	Internal documentation
Opioids	NDC	fentanyl (PF)-bupivacaine-NaCl	615530220	≥1 code ≤12 months prior to initiation of therapy In-patient or out-patient claims	Internal documentation
Opioids	NDC	fentanyl-ropivacaine-NaCl (PF)	615530221	≥1 code ≤12 months prior to initiation of therapy In-patient or out-patient claims	Internal documentation
Opioids	NDC	fentanyl (PF)-bupivacaine-NaCl	615530222	≥1 code ≤12 months prior to initiation of therapy In-patient or out-patient claims	Internal documentation
Opioids	NDC	fentanyl (PF)-bupivacaine-NaCl	615530223	≥1 code ≤12 months prior to initiation of therapy In-patient or out-patient claims	Internal documentation
Opioids	NDC	fentanyl citrate (PF)-0.9%NaCl	615530236	≥1 code ≤12 months prior to initiation of therapy In-patient or out-patient claims	Internal documentation
Opioids	NDC	fentanyl (PF)-bupivacaine-NaCl	615530237	≥1 code ≤12 months prior to initiation of therapy In-patient or out-patient claims	Internal documentation
Opioids	NDC	fentanyl (PF)-bupivacaine-NaCl	615530238	≥1 code ≤12 months prior to initiation of therapy In-patient or out-patient claims	Internal documentation
Opioids	NDC	fentanyl (PF)-bupivacaine-NaCl	615530239	≥1 code ≤12 months prior to initiation of therapy In-patient or out-patient claims	Internal documentation
Opioids	NDC	fentanyl-ropivacaine-NaCl (PF)	615530240	≥1 code ≤12 months prior to initiation of therapy In-patient or out-patient claims	Internal documentation
Opioids	NDC	fentanyl-ropivacaine-NaCl (PF)	615530240	≥1 code ≤12 months prior to initiation of therapy In-patient or out-patient claims	Internal documentation
Opioids	NDC	fentanyl-ropivacaine-NaCl (PF)	615530241	≥1 code ≤12 months prior to initiation of therapy In-patient or out-patient claims	Internal documentation
Opioids	NDC	fentanyl-ropivacaine-NaCl (PF)	615530245	≥1 code ≤12 months prior to initiation of therapy In-patient or out-patient claims	Internal documentation
Opioids	NDC	fentanyl-ropivacaine-NaCl (PF)	615530246	≥1 code ≤12 months prior to initiation of therapy In-patient or out-patient claims	Internal documentation
Opioids	NDC	fentanyl (PF)-bupivacaine-NaCl	615530247	≥1 code ≤12 months prior to initiation of therapy In-patient or out-patient claims	Internal documentation
Opioids	NDC	fentanyl-ropivacaine-NaCl (PF)	615530260	≥1 code ≤12 months prior to initiation of therapy In-patient or out-patient claims	Internal documentation
Opioids	NDC	fentanyl-ropivacaine-NaCl (PF)	615530261	≥1 code ≤12 months prior to initiation of therapy In-patient or out-patient claims	Internal documentation
Opioids	NDC	fentanyl-ropivacaine-NaCl (PF)	615530261	≥1 code ≤12 months prior to initiation of therapy In-patient or out-patient claims	Internal documentation
Opioids	NDC	fentanyl-ropivacaine-NaCl (PF)	615530264	≥1 code ≤12 months prior to initiation of therapy In-patient or out-patient claims	Internal documentation
Opioids	NDC	fentanyl-ropivacaine-NaCl (PF)	615530264	≥1 code ≤12 months prior to initiation of therapy In-patient or out-patient claims	Internal documentation
Opioids	NDC	fentanyl citrate (PF)	615530273	≥1 code ≤12 months prior to initiation of therapy In-patient or out-patient claims	Internal documentation
Opioids	NDC	fentanyl citrate (PF)	615530273	≥1 code ≤12 months prior to initiation of therapy In-patient or out-patient claims	Internal documentation
Opioids	NDC	fentanyl-ropivacaine-NaCl (PF)	615530280	≥1 code ≤12 months prior to initiation of therapy In-patient or out-patient claims	Internal documentation
Opioids	NDC	fentanyl-ropivacaine-NaCl (PF)	615530280	≥1 code ≤12 months prior to initiation of therapy In-patient or out-patient claims	Internal documentation
Opioids	NDC	fentanyl-ropivacaine-NaCl (PF)	615530282	≥1 code ≤12 months prior to initiation of therapy In-patient or out-patient claims	Internal documentation
Opioids	NDC	fentanyl (PF)-bupivacaine-NaCl	615530284	≥1 code ≤12 months prior to initiation of therapy In-patient or out-patient claims	Internal documentation
Opioids	NDC	fentanyl citrate (PF)-0.9%NaCl	615530291	≥1 code ≤12 months prior to initiation of therapy In-patient or out-patient claims	Internal documentation
Opioids	NDC	fentanyl citrate (PF)-0.9%NaCl	615530291	≥1 code ≤12 months prior to initiation of therapy In-patient or out-patient claims	Internal documentation
Opioids	NDC	fentanyl citrate (PF)-0.9%NaCl	615530293	≥1 code ≤12 months prior to initiation of therapy In-patient or out-patient claims	Internal documentation
Opioids	NDC	fentanyl (PF)-bupivacaine-NaCl	615530296	≥1 code ≤12 months prior to initiation of therapy In-patient or out-patient claims	Internal documentation
Opioids	NDC	fentanyl citrate (PF)	615530303	≥1 code ≤12 months prior to initiation of therapy In-patient or out-patient claims	Internal documentation
Opioids	NDC	fentanyl citrate (PF)	615530303	≥1 code ≤12 months prior to initiation of therapy In-patient or out-patient claims	Internal documentation
Opioids	NDC	fentanyl citrate (PF)	615530306	≥1 code ≤12 months prior to initiation of therapy In-patient or out-patient claims	Internal documentation
Opioids	NDC	fentanyl citrate (PF)	615530306	≥1 code ≤12 months prior to initiation of therapy In-patient or out-patient claims	Internal documentation
Opioids	NDC	fentanyl citrate (PF)-0.9%NaCl	615530318	≥1 code ≤12 months prior to initiation of therapy In-patient or out-patient claims	Internal documentation
Opioids	NDC	fentanyl citrate (PF)-0.9%NaCl	615530339	≥1 code ≤12 months prior to initiation of therapy In-patient or out-patient claims	Internal documentation
Opioids	NDC	fentanyl citrate (PF)-0.9%NaCl	615530339	≥1 code ≤12 months prior to initiation of therapy In-patient or out-patient claims	Internal documentation
Opioids	NDC	fentanyl citrate (PF)	615530350	≥1 code ≤12 months prior to initiation of therapy In-patient or out-patient claims	Internal documentation
Opioids	NDC	fentanyl citrate (PF)	615530431	≥1 code ≤12 months prior to initiation of therapy In-patient or out-patient claims	Internal documentation
Opioids	NDC	fentanyl-ropivacaine-NaCl (PF)	615530436	≥1 code ≤12 months prior to initiation of therapy In-patient or out-patient claims	Internal documentation
Opioids	NDC	fentanyl citrate (PF)-0.9%NaCl	615530439	≥1 code ≤12 months prior to initiation of therapy In-patient or out-patient claims	Internal documentation
Opioids	NDC	fentanyl citrate (PF)-0.9%NaCl	615530439	≥1 code ≤12 months prior to initiation of therapy In-patient or out-patient claims	Internal documentation
Opioids	NDC	fentanyl-ropivacaine-NaCl (PF)	615530450	≥1 code ≤12 months prior to initiation of therapy In-patient or out-patient claims	Internal documentation
Opioids	NDC	fentanyl citrate (PF)	615530462	≥1 code ≤12 months prior to initiation of therapy In-patient or out-patient claims	Internal documentation
Opioids	NDC	fentanyl citrate (PF)	615530462	≥1 code ≤12 months prior to initiation of therapy In-patient or out-patient claims	Internal documentation
Opioids	NDC	fentanyl-ropivacaine-NaCl (PF)	615530468	≥1 code ≤12 months prior to initiation of therapy In-patient or out-patient claims	Internal documentation
Opioids	NDC	fentanyl citrate (PF)-0.9%NaCl	615530521	≥1 code ≤12 months prior to initiation of therapy In-patient or out-patient claims	Internal documentation
Opioids	NDC	fentanyl citrate (PF)-0.9%NaCl	615530522	≥1 code ≤12 months prior to initiation of therapy In-patient or out-patient claims	Internal documentation
Opioids	NDC	fentanyl citrate (PF)	615530525	≥1 code ≤12 months prior to initiation of therapy In-patient or out-patient claims	Internal documentation
Opioids	NDC	fentanyl citrate (PF)-0.9%NaCl	615530530	≥1 code ≤12 months prior to initiation of therapy In-patient or out-patient claims	Internal documentation
Opioids	NDC	fentanyl citrate (PF)-0.9%NaCl	615530602	≥1 code ≤12 months prior to initiation of therapy In-patient or out-patient claims	Internal documentation
Opioids	NDC	fentanyl citrate (PF)-0.9%NaCl	615530603	≥1 code ≤12 months prior to initiation of therapy In-patient or out-patient claims	Internal documentation
Opioids	NDC	fentanyl citrate (PF)-0.9%NaCl	615530604	≥1 code ≤12 months prior to initiation of therapy In-patient or out-patient claims	Internal documentation
Opioids	NDC	fentanyl citrate (PF)-0.9%NaCl	615530605	≥1 code ≤12 months prior to initiation of therapy In-patient or out-patient claims	Internal documentation
Opioids	NDC	fentanyl citrate (PF)-0.9%NaCl	615530605	≥1 code ≤12 months prior to initiation of therapy In-patient or out-patient claims	Internal documentation
Opioids	NDC	fentanyl citrate (PF)-0.9%NaCl	615530605	≥1 code ≤12 months prior to initiation of therapy In-patient or out-patient claims	Internal documentation
Opioids	NDC	fentanyl citrate (PF)	615530606	≥1 code ≤12 months prior to initiation of therapy In-patient or out-patient claims	Internal documentation
Opioids	NDC	fentanyl (PF)-bupivacaine-NaCl	615530607	≥1 code ≤12 months prior to initiation of therapy In-patient or out-patient claims	Internal documentation
Opioids	NDC	fentanyl (PF)-bupivacaine-NaCl	615530608	≥1 code ≤12 months prior to initiation of therapy In-patient or out-patient claims	Internal documentation
Opioids	NDC	fentanyl (PF)-bupivacaine-NaCl	615530609	≥1 code ≤12 months prior to initiation of therapy In-patient or out-patient claims	Internal documentation
Opioids	NDC	fentanyl (PF)-bupivacaine-NaCl	615530610	≥1 code ≤12 months prior to initiation of therapy In-patient or out-patient claims	Internal documentation
Opioids	NDC	fentanyl-ropivacaine-NaCl (PF)	615530613	≥1 code ≤12 months prior to initiation of therapy In-patient or out-patient claims	Internal documentation
Opioids	NDC	fentanyl-ropivacaine-NaCl (PF)	615530626	≥1 code ≤12 months prior to initiation of therapy In-patient or out-patient claims	Internal documentation
Opioids	NDC	fentanyl-ropivacaine-NaCl (PF)	615530626	≥1 code ≤12 months prior to initiation of therapy In-patient or out-patient claims	Internal documentation
Opioids	NDC	fentanyl-ropivacaine-NaCl (PF)	615530628	≥1 code ≤12 months prior to initiation of therapy In-patient or out-patient claims	Internal documentation
Opioids	NDC	fentanyl-ropivacaine-NaCl (PF)	615530630	≥1 code ≤12 months prior to initiation of therapy In-patient or out-patient claims	Internal documentation
Opioids	NDC	fentanyl-ropivacaine-NaCl (PF)	615530632	≥1 code ≤12 months prior to initiation of therapy In-patient or out-patient claims	Internal documentation
Opioids	NDC	fentanyl citrate (PF)-0.9%NaCl	615530635	≥1 code ≤12 months prior to initiation of therapy In-patient or out-patient claims	Internal documentation
Opioids	NDC	fentanyl (PF)-bupivacaine-NaCl	615530639	≥1 code ≤12 months prior to initiation of therapy In-patient or out-patient claims	Internal documentation
Opioids	NDC	fentanyl-ropivacaine-NaCl (PF)	615530644	≥1 code ≤12 months prior to initiation of therapy In-patient or out-patient claims	Internal documentation
Opioids	NDC	fentanyl-ropivacaine-NaCl (PF)	615530646	≥1 code ≤12 months prior to initiation of therapy In-patient or out-patient claims	Internal documentation
Opioids	NDC	fentanyl citrate (PF)-0.9%NaCl	615530662	≥1 code ≤12 months prior to initiation of therapy In-patient or out-patient claims	Internal documentation
Opioids	NDC	fentanyl citrate (PF)-0.9%NaCl	615530663	≥1 code ≤12 months prior to initiation of therapy In-patient or out-patient claims	Internal documentation
Opioids	NDC	fentanyl citrate (PF)-0.9%NaCl	615530664	≥1 code ≤12 months prior to initiation of therapy In-patient or out-patient claims	Internal documentation
Opioids	NDC	fentanyl citrate (PF)-0.9%NaCl	615530664	≥1 code ≤12 months prior to initiation of therapy In-patient or out-patient claims	Internal documentation
Opioids	NDC	fentanyl citrate (PF)-0.9%NaCl	615530665	≥1 code ≤12 months prior to initiation of therapy In-patient or out-patient claims	Internal documentation
Opioids	NDC	fentanyl citrate (PF)-0.9%NaCl	615530665	≥1 code ≤12 months prior to initiation of therapy In-patient or out-patient claims	Internal documentation
Opioids	NDC	fentanyl citrate (PF)-0.9%NaCl	615530666	≥1 code ≤12 months prior to initiation of therapy In-patient or out-patient claims	Internal documentation
Opioids	NDC	fentanyl citrate (PF)-0.9%NaCl	615530667	≥1 code ≤12 months prior to initiation of therapy In-patient or out-patient claims	Internal documentation
Opioids	NDC	fentanyl citrate (PF)-0.9%NaCl	615530668	≥1 code ≤12 months prior to initiation of therapy In-patient or out-patient claims	Internal documentation
Opioids	NDC	fentanyl citrate (PF)-0.9%NaCl	615530668	≥1 code ≤12 months prior to initiation of therapy In-patient or out-patient claims	Internal documentation
Opioids	NDC	fentanyl citrate (PF)-0.9%NaCl	615530669	≥1 code ≤12 months prior to initiation of therapy In-patient or out-patient claims	Internal documentation
Opioids	NDC	fentanyl citrate (PF)-0.9%NaCl	615530670	≥1 code ≤12 months prior to initiation of therapy In-patient or out-patient claims	Internal documentation
Opioids	NDC	fentanyl citrate (PF)	615530671	≥1 code ≤12 months prior to initiation of therapy In-patient or out-patient claims	Internal documentation
Opioids	NDC	fentanyl citrate (PF)	615530672	≥1 code ≤12 months prior to initiation of therapy In-patient or out-patient claims	Internal documentation
Opioids	NDC	fentanyl citrate (PF)-0.9%NaCl	615530672	≥1 code ≤12 months prior to initiation of therapy In-patient or out-patient claims	Internal documentation
Opioids	NDC	fentanyl citrate (PF)	615530672	≥1 code ≤12 months prior to initiation of therapy In-patient or out-patient claims	Internal documentation
Opioids	NDC	fentanyl citrate (PF)	615530673	≥1 code ≤12 months prior to initiation of therapy In-patient or out-patient claims	Internal documentation
Opioids	NDC	fentanyl (PF)-bupivacaine-NaCl	615530687	≥1 code ≤12 months prior to initiation of therapy In-patient or out-patient claims	Internal documentation
Opioids	NDC	fentanyl citrate (PF)-0.9%NaCl	615530730	≥1 code ≤12 months prior to initiation of therapy In-patient or out-patient claims	Internal documentation
Opioids	NDC	fentanyl citrate (PF)-0.9%NaCl	615530732	≥1 code ≤12 months prior to initiation of therapy In-patient or out-patient claims	Internal documentation
Opioids	NDC	fentanyl citrate (PF)-0.9%NaCl	615530791	≥1 code ≤12 months prior to initiation of therapy In-patient or out-patient claims	Internal documentation
Opioids	NDC	fentanyl citrate (PF)-0.9%NaCl	615530792	≥1 code ≤12 months prior to initiation of therapy In-patient or out-patient claims	Internal documentation
Opioids	NDC	fentanyl citrate (PF)-0.9%NaCl	615530793	≥1 code ≤12 months prior to initiation of therapy In-patient or out-patient claims	Internal documentation
Opioids	NDC	fentanyl citrate (PF)-0.9%NaCl	615530794	≥1 code ≤12 months prior to initiation of therapy In-patient or out-patient claims	Internal documentation
Opioids	NDC	fentanyl citrate (PF)-0.9%NaCl	615530795	≥1 code ≤12 months prior to initiation of therapy In-patient or out-patient claims	Internal documentation
Opioids	NDC	fentanyl (PF)-bupivacaine-NaCl	615530801	≥1 code ≤12 months prior to initiation of therapy In-patient or out-patient claims	Internal documentation
Opioids	NDC	fentanyl (PF)-bupivacaine-NaCl	615530802	≥1 code ≤12 months prior to initiation of therapy In-patient or out-patient claims	Internal documentation
Opioids	NDC	fentanyl (PF)-bupivacaine-NaCl	615530802	≥1 code ≤12 months prior to initiation of therapy In-patient or out-patient claims	Internal documentation
Opioids	NDC	fentanyl (PF)-bupivacaine-NaCl	615530828	≥1 code ≤12 months prior to initiation of therapy In-patient or out-patient claims	Internal documentation
Opioids	NDC	fentanyl (PF)-bupivacaine-NaCl	615530831	≥1 code ≤12 months prior to initiation of therapy In-patient or out-patient claims	Internal documentation
Opioids	NDC	fentanyl (PF)-bupivacaine-NaCl	615530842	≥1 code ≤12 months prior to initiation of therapy In-patient or out-patient claims	Internal documentation
Opioids	NDC	fentanyl-ropivacaine-NaCl (PF)	615530844	≥1 code ≤12 months prior to initiation of therapy In-patient or out-patient claims	Internal documentation
Opioids	NDC	fentanyl-ropivacaine-NaCl (PF)	615530845	≥1 code ≤12 months prior to initiation of therapy In-patient or out-patient claims	Internal documentation
Opioids	NDC	fentanyl-ropivacaine-NaCl (PF)	615530849	≥1 code ≤12 months prior to initiation of therapy In-patient or out-patient claims	Internal documentation
Opioids	NDC	fentanyl citrate (PF)-0.9%NaCl	615530851	≥1 code ≤12 months prior to initiation of therapy In-patient or out-patient claims	Internal documentation
Opioids	NDC	fentanyl citrate (PF)-0.9%NaCl	615530852	≥1 code ≤12 months prior to initiation of therapy In-patient or out-patient claims	Internal documentation
Opioids	NDC	fentanyl citrate (PF)-0.9%NaCl	615530853	≥1 code ≤12 months prior to initiation of therapy In-patient or out-patient claims	Internal documentation
Opioids	NDC	fentanyl citrate (PF)-0.9%NaCl	615530854	≥1 code ≤12 months prior to initiation of therapy In-patient or out-patient claims	Internal documentation
Opioids	NDC	fentanyl (PF)-bupivacaine-NaCl	615530861	≥1 code ≤12 months prior to initiation of therapy In-patient or out-patient claims	Internal documentation
Opioids	NDC	fentanyl (PF)-bupivacaine-NaCl	615530861	≥1 code ≤12 months prior to initiation of therapy In-patient or out-patient claims	Internal documentation
Opioids	NDC	fentanyl (PF)-bupivacaine-NaCl	615530862	≥1 code ≤12 months prior to initiation of therapy In-patient or out-patient claims	Internal documentation
Opioids	NDC	fentanyl (PF)-bupivacaine-NaCl	615530862	≥1 code ≤12 months prior to initiation of therapy In-patient or out-patient claims	Internal documentation
Opioids	NDC	fentanyl (PF)-bupivacaine-NaCl	615530863	≥1 code ≤12 months prior to initiation of therapy In-patient or out-patient claims	Internal documentation
Opioids	NDC	fentanyl (PF)-bupivacaine-NaCl	615530865	≥1 code ≤12 months prior to initiation of therapy In-patient or out-patient claims	Internal documentation
Opioids	NDC	fentanyl (PF)-bupivacaine-NaCl	615530867	≥1 code ≤12 months prior to initiation of therapy In-patient or out-patient claims	Internal documentation
Opioids	NDC	fentanyl (PF)-bupivacaine-NaCl	615530868	≥1 code ≤12 months prior to initiation of therapy In-patient or out-patient claims	Internal documentation
Opioids	NDC	fentanyl (PF)-bupivacaine-NaCl	615530869	≥1 code ≤12 months prior to initiation of therapy In-patient or out-patient claims	Internal documentation
Opioids	NDC	fentanyl (PF)-bupivacaine-NaCl	615530869	≥1 code ≤12 months prior to initiation of therapy In-patient or out-patient claims	Internal documentation
Opioids	NDC	fentanyl (PF)-bupivacaine-NaCl	615530870	≥1 code ≤12 months prior to initiation of therapy In-patient or out-patient claims	Internal documentation
Opioids	NDC	fentanyl (PF)-bupivacaine-NaCl	615530872	≥1 code ≤12 months prior to initiation of therapy In-patient or out-patient claims	Internal documentation
Opioids	NDC	fentanyl (PF)-bupivacaine-NaCl	615530873	≥1 code ≤12 months prior to initiation of therapy In-patient or out-patient claims	Internal documentation
Opioids	NDC	fentanyl (PF)-bupivacaine-NaCl	615530874	≥1 code ≤12 months prior to initiation of therapy In-patient or out-patient claims	Internal documentation
Opioids	NDC	fentanyl (PF)-bupivacaine-NaCl	615530875	≥1 code ≤12 months prior to initiation of therapy In-patient or out-patient claims	Internal documentation
Opioids	NDC	fentanyl (PF)-bupivacaine-NaCl	615530876	≥1 code ≤12 months prior to initiation of therapy In-patient or out-patient claims	Internal documentation
Opioids	NDC	fentanyl (PF)-bupivacaine-NaCl	615530876	≥1 code ≤12 months prior to initiation of therapy In-patient or out-patient claims	Internal documentation
Opioids	NDC	fentanyl-ropivacaine-NaCl (PF)	615530880	≥1 code ≤12 months prior to initiation of therapy In-patient or out-patient claims	Internal documentation
Opioids	NDC	fentanyl-ropivacaine-NaCl (PF)	615530881	≥1 code ≤12 months prior to initiation of therapy In-patient or out-patient claims	Internal documentation
Opioids	NDC	fentanyl-ropivacaine-NaCl (PF)	615530883	≥1 code ≤12 months prior to initiation of therapy In-patient or out-patient claims	Internal documentation
Opioids	NDC	fentanyl-ropivacaine-NaCl (PF)	615530883	≥1 code ≤12 months prior to initiation of therapy In-patient or out-patient claims	Internal documentation
Opioids	NDC	fentanyl-ropivacaine-NaCl (PF)	615530884	≥1 code ≤12 months prior to initiation of therapy In-patient or out-patient claims	Internal documentation
Opioids	NDC	fentanyl-ropivacaine-NaCl (PF)	615530885	≥1 code ≤12 months prior to initiation of therapy In-patient or out-patient claims	Internal documentation
Opioids	NDC	fentanyl-ropivacaine-NaCl (PF)	615530886	≥1 code ≤12 months prior to initiation of therapy In-patient or out-patient claims	Internal documentation
Opioids	NDC	fentanyl-ropivacaine-NaCl (PF)	615530887	≥1 code ≤12 months prior to initiation of therapy In-patient or out-patient claims	Internal documentation
Opioids	NDC	fentanyl-ropivacaine-NaCl (PF)	615530888	≥1 code ≤12 months prior to initiation of therapy In-patient or out-patient claims	Internal documentation
Opioids	NDC	fentanyl-ropivacaine-NaCl (PF)	615530889	≥1 code ≤12 months prior to initiation of therapy In-patient or out-patient claims	Internal documentation
Opioids	NDC	fentanyl (PF)-bupivacaine-NaCl	615530915	≥1 code ≤12 months prior to initiation of therapy In-patient or out-patient claims	Internal documentation
Opioids	NDC	fentanyl (PF)-bupivacaine-NaCl	615530915	≥1 code ≤12 months prior to initiation of therapy In-patient or out-patient claims	Internal documentation
Opioids	NDC	fentanyl (PF)-bupivacaine-NaCl	615530915	≥1 code ≤12 months prior to initiation of therapy In-patient or out-patient claims	Internal documentation
Opioids	NDC	fentanyl (PF)-bupivacaine-NaCl	615530945	≥1 code ≤12 months prior to initiation of therapy In-patient or out-patient claims	Internal documentation
Opioids	NDC	fentanyl (PF)-bupivacaine-NaCl	615530945	≥1 code ≤12 months prior to initiation of therapy In-patient or out-patient claims	Internal documentation
Opioids	NDC	fentanyl	619190602	≥1 code ≤12 months prior to initiation of therapy In-patient or out-patient claims	Internal documentation
Opioids	NDC	fentanyl	619190603	≥1 code ≤12 months prior to initiation of therapy In-patient or out-patient claims	Internal documentation
Opioids	NDC	fentanyl citrate (bulk)	629911405	≥1 code ≤12 months prior to initiation of therapy In-patient or out-patient claims	Internal documentation
Opioids	NDC	fentanyl citrate (bulk)	629911405	≥1 code ≤12 months prior to initiation of therapy In-patient or out-patient claims	Internal documentation
Opioids	NDC	fentanyl citrate (bulk)	629911405	≥1 code ≤12 months prior to initiation of therapy In-patient or out-patient claims	Internal documentation
Opioids	NDC	fentanyl citrate (bulk)	629911405	≥1 code ≤12 months prior to initiation of therapy In-patient or out-patient claims	Internal documentation
Opioids	NDC	fentanyl citrate (bulk)	629911405	≥1 code ≤12 months prior to initiation of therapy In-patient or out-patient claims	Internal documentation
Opioids	NDC	fentanyl citrate (bulk)	629911405	≥1 code ≤12 months prior to initiation of therapy In-patient or out-patient claims	Internal documentation
Opioids	NDC	fentanyl citrate (bulk)	632755100	≥1 code ≤12 months prior to initiation of therapy In-patient or out-patient claims	Internal documentation
Opioids	NDC	fentanyl citrate (bulk)	632755100	≥1 code ≤12 months prior to initiation of therapy In-patient or out-patient claims	Internal documentation
Opioids	NDC	fentanyl citrate (bulk)	632755100	≥1 code ≤12 months prior to initiation of therapy In-patient or out-patient claims	Internal documentation
Opioids	NDC	fentanyl citrate (bulk)	632755100	≥1 code ≤12 months prior to initiation of therapy In-patient or out-patient claims	Internal documentation
Opioids	NDC	fentanyl citrate (PF)	633230806	≥1 code ≤12 months prior to initiation of therapy In-patient or out-patient claims	Internal documentation
Opioids	NDC	fentanyl citrate (PF)	633230806	≥1 code ≤12 months prior to initiation of therapy In-patient or out-patient claims	Internal documentation
Opioids	NDC	fentanyl citrate (PF)	633230806	≥1 code ≤12 months prior to initiation of therapy In-patient or out-patient claims	Internal documentation
Opioids	NDC	fentanyl citrate (PF)	633230806	≥1 code ≤12 months prior to initiation of therapy In-patient or out-patient claims	Internal documentation
Opioids	NDC	fentanyl citrate (PF)	633230806	≥1 code ≤12 months prior to initiation of therapy In-patient or out-patient claims	Internal documentation
Opioids	NDC	fentanyl citrate (PF)	633230806	≥1 code ≤12 months prior to initiation of therapy In-patient or out-patient claims	Internal documentation
Opioids	NDC	fentanyl citrate (PF)	633230806	≥1 code ≤12 months prior to initiation of therapy In-patient or out-patient claims	Internal documentation
Opioids	NDC	fentanyl citrate (PF)	633230806	≥1 code ≤12 months prior to initiation of therapy In-patient or out-patient claims	Internal documentation
Opioids	NDC	fentanyl citrate (PF)	633230806	≥1 code ≤12 months prior to initiation of therapy In-patient or out-patient claims	Internal documentation
Opioids	NDC	fentanyl citrate (bulk)	633700920	≥1 code ≤12 months prior to initiation of therapy In-patient or out-patient claims	Internal documentation
Opioids	NDC	fentanyl citrate (bulk)	633700920	≥1 code ≤12 months prior to initiation of therapy In-patient or out-patient claims	Internal documentation
Opioids	NDC	fentanyl citrate (bulk)	633700920	≥1 code ≤12 months prior to initiation of therapy In-patient or out-patient claims	Internal documentation
Opioids	NDC	fentanyl citrate (bulk)	633700920	≥1 code ≤12 months prior to initiation of therapy In-patient or out-patient claims	Internal documentation
Opioids	NDC	fentanyl citrate (bulk)	633700920	≥1 code ≤12 months prior to initiation of therapy In-patient or out-patient claims	Internal documentation
Opioids	NDC	Actiq	634590302	≥1 code ≤12 months prior to initiation of therapy In-patient or out-patient claims	Internal documentation
Opioids	NDC	Actiq	634590304	≥1 code ≤12 months prior to initiation of therapy In-patient or out-patient claims	Internal documentation
Opioids	NDC	Actiq	634590306	≥1 code ≤12 months prior to initiation of therapy In-patient or out-patient claims	Internal documentation
Opioids	NDC	Actiq	634590308	≥1 code ≤12 months prior to initiation of therapy In-patient or out-patient claims	Internal documentation
Opioids	NDC	Actiq	634590312	≥1 code ≤12 months prior to initiation of therapy In-patient or out-patient claims	Internal documentation
Opioids	NDC	Actiq	634590316	≥1 code ≤12 months prior to initiation of therapy In-patient or out-patient claims	Internal documentation
Opioids	NDC	Actiq	634590502	≥1 code ≤12 months prior to initiation of therapy In-patient or out-patient claims	Internal documentation
Opioids	NDC	Actiq	634590502	≥1 code ≤12 months prior to initiation of therapy In-patient or out-patient claims	Internal documentation
Opioids	NDC	Actiq	634590504	≥1 code ≤12 months prior to initiation of therapy In-patient or out-patient claims	Internal documentation
Opioids	NDC	Actiq	634590504	≥1 code ≤12 months prior to initiation of therapy In-patient or out-patient claims	Internal documentation
Opioids	NDC	Actiq	634590506	≥1 code ≤12 months prior to initiation of therapy In-patient or out-patient claims	Internal documentation
Opioids	NDC	Actiq	634590506	≥1 code ≤12 months prior to initiation of therapy In-patient or out-patient claims	Internal documentation
Opioids	NDC	Actiq	634590508	≥1 code ≤12 months prior to initiation of therapy In-patient or out-patient claims	Internal documentation
Opioids	NDC	Actiq	634590508	≥1 code ≤12 months prior to initiation of therapy In-patient or out-patient claims	Internal documentation
Opioids	NDC	Actiq	634590512	≥1 code ≤12 months prior to initiation of therapy In-patient or out-patient claims	Internal documentation
Opioids	NDC	Actiq	634590512	≥1 code ≤12 months prior to initiation of therapy In-patient or out-patient claims	Internal documentation
Opioids	NDC	Actiq	634590516	≥1 code ≤12 months prior to initiation of therapy In-patient or out-patient claims	Internal documentation
Opioids	NDC	Actiq	634590516	≥1 code ≤12 months prior to initiation of therapy In-patient or out-patient claims	Internal documentation
Opioids	NDC	Fentora	634590541	≥1 code ≤12 months prior to initiation of therapy In-patient or out-patient claims	Internal documentation
Opioids	NDC	Fentora	634590541	≥1 code ≤12 months prior to initiation of therapy In-patient or out-patient claims	Internal documentation
Opioids	NDC	Fentora	634590542	≥1 code ≤12 months prior to initiation of therapy In-patient or out-patient claims	Internal documentation
Opioids	NDC	Fentora	634590542	≥1 code ≤12 months prior to initiation of therapy In-patient or out-patient claims	Internal documentation
Opioids	NDC	Fentora	634590543	≥1 code ≤12 months prior to initiation of therapy In-patient or out-patient claims	Internal documentation
Opioids	NDC	Fentora	634590544	≥1 code ≤12 months prior to initiation of therapy In-patient or out-patient claims	Internal documentation
Opioids	NDC	Fentora	634590544	≥1 code ≤12 months prior to initiation of therapy In-patient or out-patient claims	Internal documentation
Opioids	NDC	Fentora	634590546	≥1 code ≤12 months prior to initiation of therapy In-patient or out-patient claims	Internal documentation
Opioids	NDC	Fentora	634590546	≥1 code ≤12 months prior to initiation of therapy In-patient or out-patient claims	Internal documentation
Opioids	NDC	Fentora	634590548	≥1 code ≤12 months prior to initiation of therapy In-patient or out-patient claims	Internal documentation
Opioids	NDC	Fentora	634590548	≥1 code ≤12 months prior to initiation of therapy In-patient or out-patient claims	Internal documentation
Opioids	NDC	fentanyl	636294165	≥1 code ≤12 months prior to initiation of therapy In-patient or out-patient claims	Internal documentation
Opioids	NDC	fentanyl	636294166	≥1 code ≤12 months prior to initiation of therapy In-patient or out-patient claims	Internal documentation
Opioids	NDC	fentanyl	636294167	≥1 code ≤12 months prior to initiation of therapy In-patient or out-patient claims	Internal documentation
Opioids	NDC	fentanyl	636294168	≥1 code ≤12 months prior to initiation of therapy In-patient or out-patient claims	Internal documentation
Opioids	NDC	fentanyl	638741277	≥1 code ≤12 months prior to initiation of therapy In-patient or out-patient claims	Internal documentation
Opioids	NDC	fentanyl	638741278	≥1 code ≤12 months prior to initiation of therapy In-patient or out-patient claims	Internal documentation
Opioids	NDC	fentanyl	638741279	≥1 code ≤12 months prior to initiation of therapy In-patient or out-patient claims	Internal documentation
Opioids	NDC	fentanyl	638741280	≥1 code ≤12 months prior to initiation of therapy In-patient or out-patient claims	Internal documentation
Opioids	NDC	Ionsys	652930011	≥1 code ≤12 months prior to initiation of therapy In-patient or out-patient claims	Internal documentation
Opioids	NDC	Ionsys	652930011	≥1 code ≤12 months prior to initiation of therapy In-patient or out-patient claims	Internal documentation
Opioids	NDC	fentanyl citrate in D5W (PF)	666472000	≥1 code ≤12 months prior to initiation of therapy In-patient or out-patient claims	Internal documentation
Opioids	NDC	fentanyl citrate in D5W (PF)	666472001	≥1 code ≤12 months prior to initiation of therapy In-patient or out-patient claims	Internal documentation
Opioids	NDC	fentanyl citrate in D5W (PF)	666472001	≥1 code ≤12 months prior to initiation of therapy In-patient or out-patient claims	Internal documentation
Opioids	NDC	fentanyl citrate in D5W (PF)	666472002	≥1 code ≤12 months prior to initiation of therapy In-patient or out-patient claims	Internal documentation
Opioids	NDC	fentanyl citrate (PF)	666472003	≥1 code ≤12 months prior to initiation of therapy In-patient or out-patient claims	Internal documentation
Opioids	NDC	fentanyl citrate (PF)	666472003	≥1 code ≤12 months prior to initiation of therapy In-patient or out-patient claims	Internal documentation
Opioids	NDC	fentanyl citrate (PF)	666472003	≥1 code ≤12 months prior to initiation of therapy In-patient or out-patient claims	Internal documentation
Opioids	NDC	fentanyl citrate (PF)-0.9%NaCl	666472071	≥1 code ≤12 months prior to initiation of therapy In-patient or out-patient claims	Internal documentation
Opioids	NDC	fentanyl citrate (PF)-0.9%NaCl	666472071	≥1 code ≤12 months prior to initiation of therapy In-patient or out-patient claims	Internal documentation
Opioids	NDC	fentanyl citrate (PF)-0.9%NaCl	666472071	≥1 code ≤12 months prior to initiation of therapy In-patient or out-patient claims	Internal documentation
Opioids	NDC	fentanyl citrate in D5W (PF)	666472101	≥1 code ≤12 months prior to initiation of therapy In-patient or out-patient claims	Internal documentation
Opioids	NDC	fentanyl citrate (PF)	666472103	≥1 code ≤12 months prior to initiation of therapy In-patient or out-patient claims	Internal documentation
Opioids	NDC	fentanyl citrate (PF)-0.9%NaCl	666472171	≥1 code ≤12 months prior to initiation of therapy In-patient or out-patient claims	Internal documentation
Opioids	NDC	fentanyl citrate (PF)-0.9%NaCl	666472171	≥1 code ≤12 months prior to initiation of therapy In-patient or out-patient claims	Internal documentation
Opioids	NDC	fentanyl citrate (PF)-0.9%NaCl	666472173	≥1 code ≤12 months prior to initiation of therapy In-patient or out-patient claims	Internal documentation
Opioids	NDC	fentanyl citrate (PF)-0.9%NaCl	666472174	≥1 code ≤12 months prior to initiation of therapy In-patient or out-patient claims	Internal documentation
Opioids	NDC	fentanyl (PF)-bupivacaine-NaCl	666472181	≥1 code ≤12 months prior to initiation of therapy In-patient or out-patient claims	Internal documentation
Opioids	NDC	fentanyl (PF)-bupivacaine-NaCl	666472182	≥1 code ≤12 months prior to initiation of therapy In-patient or out-patient claims	Internal documentation
Opioids	NDC	fentanyl (PF)-bupivacaine-NaCl	666472182	≥1 code ≤12 months prior to initiation of therapy In-patient or out-patient claims	Internal documentation
Opioids	NDC	fentanyl (PF)-bupivacaine-NaCl	666472183	≥1 code ≤12 months prior to initiation of therapy In-patient or out-patient claims	Internal documentation
Opioids	NDC	fentanyl (PF)-bupivacaine-NaCl	666472185	≥1 code ≤12 months prior to initiation of therapy In-patient or out-patient claims	Internal documentation
Opioids	NDC	fentanyl citrate (PF)-0.9%NaCl	666472271	≥1 code ≤12 months prior to initiation of therapy In-patient or out-patient claims	Internal documentation
Opioids	NDC	fentanyl citrate (PF)-0.9%NaCl	666472271	≥1 code ≤12 months prior to initiation of therapy In-patient or out-patient claims	Internal documentation
Opioids	NDC	fentanyl citrate (PF)-0.9%NaCl	666472371	≥1 code ≤12 months prior to initiation of therapy In-patient or out-patient claims	Internal documentation
Opioids	NDC	fentanyl citrate (PF)-0.9%NaCl	666472373	≥1 code ≤12 months prior to initiation of therapy In-patient or out-patient claims	Internal documentation
Opioids	NDC	fentanyl (PF)-bupivacaine-NaCl	666472482	≥1 code ≤12 months prior to initiation of therapy In-patient or out-patient claims	Internal documentation
Opioids	NDC	fentanyl citrate (PF)	666472503	≥1 code ≤12 months prior to initiation of therapy In-patient or out-patient claims	Internal documentation
Opioids	NDC	fentanyl citrate (PF)	666472503	≥1 code ≤12 months prior to initiation of therapy In-patient or out-patient claims	Internal documentation
Opioids	NDC	fentanyl (PF)-bupivacaine-NaCl	666472580	≥1 code ≤12 months prior to initiation of therapy In-patient or out-patient claims	Internal documentation
Opioids	NDC	fentanyl	672530940	≥1 code ≤12 months prior to initiation of therapy In-patient or out-patient claims	Internal documentation
Opioids	NDC	fentanyl	672530941	≥1 code ≤12 months prior to initiation of therapy In-patient or out-patient claims	Internal documentation
Opioids	NDC	fentanyl	672530942	≥1 code ≤12 months prior to initiation of therapy In-patient or out-patient claims	Internal documentation
Opioids	NDC	fentanyl	672530943	≥1 code ≤12 months prior to initiation of therapy In-patient or out-patient claims	Internal documentation
Opioids	NDC	fentanyl	677670120	≥1 code ≤12 months prior to initiation of therapy In-patient or out-patient claims	Internal documentation
Opioids	NDC	fentanyl	677670121	≥1 code ≤12 months prior to initiation of therapy In-patient or out-patient claims	Internal documentation
Opioids	NDC	fentanyl	677670122	≥1 code ≤12 months prior to initiation of therapy In-patient or out-patient claims	Internal documentation
Opioids	NDC	fentanyl	677670123	≥1 code ≤12 months prior to initiation of therapy In-patient or out-patient claims	Internal documentation
Opioids	NDC	fentanyl	682583010	≥1 code ≤12 months prior to initiation of therapy In-patient or out-patient claims	Internal documentation
Opioids	NDC	fentanyl	682583023	≥1 code ≤12 months prior to initiation of therapy In-patient or out-patient claims	Internal documentation
Opioids	NDC	fentanyl	682583024	≥1 code ≤12 months prior to initiation of therapy In-patient or out-patient claims	Internal documentation
Opioids	NDC	fentanyl	682583025	≥1 code ≤12 months prior to initiation of therapy In-patient or out-patient claims	Internal documentation
Opioids	NDC	fentanyl	682583040	≥1 code ≤12 months prior to initiation of therapy In-patient or out-patient claims	Internal documentation
Opioids	NDC	fentanyl (PF)-bupivacaine-NaCl	693740525	≥1 code ≤12 months prior to initiation of therapy In-patient or out-patient claims	Internal documentation
Opioids	NDC	fentanyl-ropivacaine-NaCl (PF)	693740526	≥1 code ≤12 months prior to initiation of therapy In-patient or out-patient claims	Internal documentation
Opioids	NDC	fentanyl (PF)-bupivacaine-NaCl	693740530	≥1 code ≤12 months prior to initiation of therapy In-patient or out-patient claims	Internal documentation
Opioids	NDC	fentanyl citrate (PF)	693740978	≥1 code ≤12 months prior to initiation of therapy In-patient or out-patient claims	Internal documentation
Opioids	NDC	fentanyl citrate (PF)-0.9%NaCl	693740996	≥1 code ≤12 months prior to initiation of therapy In-patient or out-patient claims	Internal documentation
Opioids	NDC	fentanyl citrate (PF)	700040200	≥1 code ≤12 months prior to initiation of therapy In-patient or out-patient claims	Internal documentation
Opioids	NDC	fentanyl citrate (PF)	700040200	≥1 code ≤12 months prior to initiation of therapy In-patient or out-patient claims	Internal documentation
Opioids	NDC	fentanyl citrate (PF)	700040200	≥1 code ≤12 months prior to initiation of therapy In-patient or out-patient claims	Internal documentation
Opioids	NDC	fentanyl citrate (PF)-0.9%NaCl	700040200	≥1 code ≤12 months prior to initiation of therapy In-patient or out-patient claims	Internal documentation
Opioids	NDC	fentanyl citrate (PF)-0.9%NaCl	700040200	≥1 code ≤12 months prior to initiation of therapy In-patient or out-patient claims	Internal documentation
Opioids	NDC	fentanyl citrate (PF)	700040200	≥1 code ≤12 months prior to initiation of therapy In-patient or out-patient claims	Internal documentation
Opioids	NDC	fentanyl citrate (PF)-0.9%NaCl	700040202	≥1 code ≤12 months prior to initiation of therapy In-patient or out-patient claims	Internal documentation
Opioids	NDC	fentanyl citrate (PF)-0.9%NaCl	700040202	≥1 code ≤12 months prior to initiation of therapy In-patient or out-patient claims	Internal documentation
Opioids	NDC	fentanyl citrate (PF)-0.9%NaCl	700040202	≥1 code ≤12 months prior to initiation of therapy In-patient or out-patient claims	Internal documentation
Opioids	NDC	fentanyl citrate (PF)-0.9%NaCl	700040202	≥1 code ≤12 months prior to initiation of therapy In-patient or out-patient claims	Internal documentation
Opioids	NDC	fentanyl citrate (PF)-0.9%NaCl	700040205	≥1 code ≤12 months prior to initiation of therapy In-patient or out-patient claims	Internal documentation
Opioids	NDC	fentanyl citrate (PF)-0.9%NaCl	700040205	≥1 code ≤12 months prior to initiation of therapy In-patient or out-patient claims	Internal documentation
Opioids	NDC	fentanyl citrate (PF)	700040211	≥1 code ≤12 months prior to initiation of therapy In-patient or out-patient claims	Internal documentation
Opioids	NDC	fentanyl citrate (PF)	700040222	≥1 code ≤12 months prior to initiation of therapy In-patient or out-patient claims	Internal documentation
Opioids	NDC	fentanyl citrate (PF)	700040222	≥1 code ≤12 months prior to initiation of therapy In-patient or out-patient claims	Internal documentation
Opioids	NDC	fentanyl citrate (PF)	700040222	≥1 code ≤12 months prior to initiation of therapy In-patient or out-patient claims	Internal documentation
Opioids	NDC	fentanyl citrate (PF)	700040222	≥1 code ≤12 months prior to initiation of therapy In-patient or out-patient claims	Internal documentation
Opioids	NDC	fentanyl citrate (PF)	700040222	≥1 code ≤12 months prior to initiation of therapy In-patient or out-patient claims	Internal documentation
Opioids	NDC	fentanyl citrate (PF)-0.9%NaCl	700040229	≥1 code ≤12 months prior to initiation of therapy In-patient or out-patient claims	Internal documentation
Opioids	NDC	fentanyl citrate (PF)-0.9%NaCl	700040229	≥1 code ≤12 months prior to initiation of therapy In-patient or out-patient claims	Internal documentation
Opioids	NDC	fentanyl citrate (PF)-0.9%NaCl	700040229	≥1 code ≤12 months prior to initiation of therapy In-patient or out-patient claims	Internal documentation
Opioids	NDC	fentanyl (PF)-bupivacaine-NaCl	700040231	≥1 code ≤12 months prior to initiation of therapy In-patient or out-patient claims	Internal documentation
Opioids	NDC	fentanyl (PF)-bupivacaine-NaCl	700040231	≥1 code ≤12 months prior to initiation of therapy In-patient or out-patient claims	Internal documentation
Opioids	NDC	fentanyl (PF)-bupivacaine-NaCl	700040231	≥1 code ≤12 months prior to initiation of therapy In-patient or out-patient claims	Internal documentation
Opioids	NDC	fentanyl (PF)-bupivacaine-NaCl	700040231	≥1 code ≤12 months prior to initiation of therapy In-patient or out-patient claims	Internal documentation
Opioids	NDC	fentanyl (PF)-bupivacaine-NaCl	700040244	≥1 code ≤12 months prior to initiation of therapy In-patient or out-patient claims	Internal documentation
Opioids	NDC	fentanyl (PF)-bupivacaine-NaCl	700040251	≥1 code ≤12 months prior to initiation of therapy In-patient or out-patient claims	Internal documentation
Opioids	NDC	fentanyl (PF)-bupivacaine-NaCl	700040253	≥1 code ≤12 months prior to initiation of therapy In-patient or out-patient claims	Internal documentation
Opioids	NDC	fentanyl (PF)-bupivacaine-NaCl	700040254	≥1 code ≤12 months prior to initiation of therapy In-patient or out-patient claims	Internal documentation
Opioids	NDC	fentanyl-ropivacaine-NaCl (PF)	700040260	≥1 code ≤12 months prior to initiation of therapy In-patient or out-patient claims	Internal documentation
Opioids	NDC	fentanyl-ropivacaine-NaCl (PF)	700040264	≥1 code ≤12 months prior to initiation of therapy In-patient or out-patient claims	Internal documentation
Opioids	NDC	fentanyl (PF)-bupivacaine-NaCl	700040289	≥1 code ≤12 months prior to initiation of therapy In-patient or out-patient claims	Internal documentation
Opioids	NDC	fentanyl citrate (PF)-0.9%NaCl	700921091	≥1 code ≤12 months prior to initiation of therapy In-patient or out-patient claims	Internal documentation
Opioids	NDC	fentanyl citrate (PF)-0.9%NaCl	700921092	≥1 code ≤12 months prior to initiation of therapy In-patient or out-patient claims	Internal documentation
Opioids	NDC	fentanyl citrate (PF)-0.9%NaCl	700921093	≥1 code ≤12 months prior to initiation of therapy In-patient or out-patient claims	Internal documentation
Opioids	NDC	fentanyl citrate (PF)-0.9%NaCl	700921094	≥1 code ≤12 months prior to initiation of therapy In-patient or out-patient claims	Internal documentation
Opioids	NDC	fentanyl citrate (PF)	700921097	≥1 code ≤12 months prior to initiation of therapy In-patient or out-patient claims	Internal documentation
Opioids	NDC	fentanyl citrate (PF)	700921098	≥1 code ≤12 months prior to initiation of therapy In-patient or out-patient claims	Internal documentation
Opioids	NDC	fentanyl citrate (PF)	700921099	≥1 code ≤12 months prior to initiation of therapy In-patient or out-patient claims	Internal documentation
Opioids	NDC	fentanyl citrate (PF)	700921100	≥1 code ≤12 months prior to initiation of therapy In-patient or out-patient claims	Internal documentation
Opioids	NDC	fentanyl (PF)-bupivacaine-NaCl	700921102	≥1 code ≤12 months prior to initiation of therapy In-patient or out-patient claims	Internal documentation
Opioids	NDC	fentanyl (PF)-bupivacaine-NaCl	700921103	≥1 code ≤12 months prior to initiation of therapy In-patient or out-patient claims	Internal documentation
Opioids	NDC	fentanyl (PF)-bupivacaine-NaCl	700921104	≥1 code ≤12 months prior to initiation of therapy In-patient or out-patient claims	Internal documentation
Opioids	NDC	fentanyl (PF)-bupivacaine-NaCl	700921105	≥1 code ≤12 months prior to initiation of therapy In-patient or out-patient claims	Internal documentation
Opioids	NDC	fentanyl-ropivacaine-NaCl (PF)	700921107	≥1 code ≤12 months prior to initiation of therapy In-patient or out-patient claims	Internal documentation
Opioids	NDC	fentanyl-ropivacaine-NaCl (PF)	700921108	≥1 code ≤12 months prior to initiation of therapy In-patient or out-patient claims	Internal documentation
Opioids	NDC	fentanyl (PF)-bupivacaine-NaCl	700921160	≥1 code ≤12 months prior to initiation of therapy In-patient or out-patient claims	Internal documentation
Opioids	NDC	fentanyl citrate (PF)	700921180	≥1 code ≤12 months prior to initiation of therapy In-patient or out-patient claims	Internal documentation
Opioids	NDC	fentanyl citrate (PF)-0.9%NaCl	700921192	≥1 code ≤12 months prior to initiation of therapy In-patient or out-patient claims	Internal documentation
Opioids	NDC	fentanyl (PF)-bupivacaine-NaCl	700921202	≥1 code ≤12 months prior to initiation of therapy In-patient or out-patient claims	Internal documentation
Opioids	NDC	fentanyl (PF)-bupivacaine-NaCl	700921203	≥1 code ≤12 months prior to initiation of therapy In-patient or out-patient claims	Internal documentation
Opioids	NDC	fentanyl-ropivacaine-NaCl (PF)	700921207	≥1 code ≤12 months prior to initiation of therapy In-patient or out-patient claims	Internal documentation
Opioids	NDC	fentanyl citrate (PF)	700921223	≥1 code ≤12 months prior to initiation of therapy In-patient or out-patient claims	Internal documentation
Opioids	NDC	fentanyl (PF)-bupivacaine-NaCl	700921248	≥1 code ≤12 months prior to initiation of therapy In-patient or out-patient claims	Internal documentation
Opioids	NDC	fentanyl citrate (PF)-0.9%NaCl	700921250	≥1 code ≤12 months prior to initiation of therapy In-patient or out-patient claims	Internal documentation
Opioids	NDC	fentanyl citrate (PF)-0.9%NaCl	700921251	≥1 code ≤12 months prior to initiation of therapy In-patient or out-patient claims	Internal documentation
Opioids	NDC	fentanyl-ropivacaine-NaCl (PF)	700921259	≥1 code ≤12 months prior to initiation of therapy In-patient or out-patient claims	Internal documentation
Opioids	NDC	fentanyl (PF)-bupivacaine-NaCl	700921269	≥1 code ≤12 months prior to initiation of therapy In-patient or out-patient claims	Internal documentation
Opioids	NDC	fentanyl citrate (PF)-0.9%NaCl	700921274	≥1 code ≤12 months prior to initiation of therapy In-patient or out-patient claims	Internal documentation
Opioids	NDC	fentanyl citrate (PF)-0.9%NaCl	700921400	≥1 code ≤12 months prior to initiation of therapy In-patient or out-patient claims	Internal documentation
Opioids	NDC	fentanyl citrate (PF)-0.9%NaCl	700921444	≥1 code ≤12 months prior to initiation of therapy In-patient or out-patient claims	Internal documentation
Opioids	NDC	fentanyl (PF)-bupivacaine-NaCl	700921453	≥1 code ≤12 months prior to initiation of therapy In-patient or out-patient claims	Internal documentation
Opioids	NDC	fentanyl citrate (PF)	700921454	≥1 code ≤12 months prior to initiation of therapy In-patient or out-patient claims	Internal documentation
Opioids	NDC	fentanyl citrate (PF)	700921456	≥1 code ≤12 months prior to initiation of therapy In-patient or out-patient claims	Internal documentation
Opioids	NDC	fentanyl (PF)-bupivacaine-NaCl	700921499	≥1 code ≤12 months prior to initiation of therapy In-patient or out-patient claims	Internal documentation
Opioids	NDC	fentanyl (PF)-bupivacaine-NaCl	700921500	≥1 code ≤12 months prior to initiation of therapy In-patient or out-patient claims	Internal documentation
Opioids	NDC	fentanyl (PF)-bupivacaine-NaCl	700921501	≥1 code ≤12 months prior to initiation of therapy In-patient or out-patient claims	Internal documentation
Opioids	NDC	fentanyl citrate (PF)-0.9%NaCl	700921506	≥1 code ≤12 months prior to initiation of therapy In-patient or out-patient claims	Internal documentation
Opioids	NDC	fentanyl citrate (PF)	700921544	≥1 code ≤12 months prior to initiation of therapy In-patient or out-patient claims	Internal documentation
Opioids	NDC	fentanyl citrate (PF)	700929097	≥1 code ≤12 months prior to initiation of therapy In-patient or out-patient claims	Internal documentation
Opioids	NDC	fentanyl (PF)-bupivacaine-NaCl	700929202	≥1 code ≤12 months prior to initiation of therapy In-patient or out-patient claims	Internal documentation
Opioids	NDC	fentanyl (PF)-bupivacaine-NaCl	700929203	≥1 code ≤12 months prior to initiation of therapy In-patient or out-patient claims	Internal documentation
Opioids	NDC	fentanyl-ropivacaine-NaCl (PF)	700929207	≥1 code ≤12 months prior to initiation of therapy In-patient or out-patient claims	Internal documentation
Opioids	NDC	fentanyl (PF)-bupivacaine-NaCl	700929269	≥1 code ≤12 months prior to initiation of therapy In-patient or out-patient claims	Internal documentation
Opioids	NDC	fentanyl citrate (PF)-0.9%NaCl	700929400	≥1 code ≤12 months prior to initiation of therapy In-patient or out-patient claims	Internal documentation
Opioids	NDC	fentanyl citrate (PF)	700929544	≥1 code ≤12 months prior to initiation of therapy In-patient or out-patient claims	Internal documentation
Opioids	NDC	fentanyl citrate in D5W (PF)	712862001	≥1 code ≤12 months prior to initiation of therapy In-patient or out-patient claims	Internal documentation
Opioids	NDC	fentanyl citrate in D5W (PF)	712862001	≥1 code ≤12 months prior to initiation of therapy In-patient or out-patient claims	Internal documentation
Opioids	NDC	fentanyl citrate in D5W (PF)	712862001	≥1 code ≤12 months prior to initiation of therapy In-patient or out-patient claims	Internal documentation
Opioids	NDC	fentanyl citrate (PF)	712862003	≥1 code ≤12 months prior to initiation of therapy In-patient or out-patient claims	Internal documentation
Opioids	NDC	fentanyl citrate (PF)	712862003	≥1 code ≤12 months prior to initiation of therapy In-patient or out-patient claims	Internal documentation
Opioids	NDC	fentanyl citrate (PF)	712862003	≥1 code ≤12 months prior to initiation of therapy In-patient or out-patient claims	Internal documentation
Opioids	NDC	fentanyl citrate (PF)	712862003	≥1 code ≤12 months prior to initiation of therapy In-patient or out-patient claims	Internal documentation
Opioids	NDC	fentanyl citrate (PF)	712862003	≥1 code ≤12 months prior to initiation of therapy In-patient or out-patient claims	Internal documentation
Opioids	NDC	fentanyl citrate (PF)	712862003	≥1 code ≤12 months prior to initiation of therapy In-patient or out-patient claims	Internal documentation
Opioids	NDC	fentanyl citrate (PF)-0.9%NaCl	712862071	≥1 code ≤12 months prior to initiation of therapy In-patient or out-patient claims	Internal documentation
Opioids	NDC	fentanyl citrate (PF)-0.9%NaCl	712862071	≥1 code ≤12 months prior to initiation of therapy In-patient or out-patient claims	Internal documentation
Opioids	NDC	fentanyl citrate (PF)-0.9%NaCl	712862071	≥1 code ≤12 months prior to initiation of therapy In-patient or out-patient claims	Internal documentation
Opioids	NDC	fentanyl citrate (PF)-0.9%NaCl	712862071	≥1 code ≤12 months prior to initiation of therapy In-patient or out-patient claims	Internal documentation
Opioids	NDC	fentanyl citrate (PF)-0.9%NaCl	712862071	≥1 code ≤12 months prior to initiation of therapy In-patient or out-patient claims	Internal documentation
Opioids	NDC	fentanyl citrate (PF)-0.9%NaCl	712862071	≥1 code ≤12 months prior to initiation of therapy In-patient or out-patient claims	Internal documentation
Opioids	NDC	fentanyl citrate (PF)-0.9%NaCl	712862071	≥1 code ≤12 months prior to initiation of therapy In-patient or out-patient claims	Internal documentation
Opioids	NDC	fentanyl citrate (PF)-0.9%NaCl	712862073	≥1 code ≤12 months prior to initiation of therapy In-patient or out-patient claims	Internal documentation
Opioids	NDC	fentanyl citrate (PF)-0.9%NaCl	712862074	≥1 code ≤12 months prior to initiation of therapy In-patient or out-patient claims	Internal documentation
Opioids	NDC	fentanyl (PF)-bupivacaine-NaCl	712862080	≥1 code ≤12 months prior to initiation of therapy In-patient or out-patient claims	Internal documentation
Opioids	NDC	fentanyl (PF)-bupivacaine-NaCl	712862081	≥1 code ≤12 months prior to initiation of therapy In-patient or out-patient claims	Internal documentation
Opioids	NDC	fentanyl (PF)-bupivacaine-NaCl	712862082	≥1 code ≤12 months prior to initiation of therapy In-patient or out-patient claims	Internal documentation
Opioids	NDC	fentanyl (PF)-bupivacaine-NaCl	712862082	≥1 code ≤12 months prior to initiation of therapy In-patient or out-patient claims	Internal documentation
Opioids	NDC	fentanyl (PF)-bupivacaine-NaCl	712862083	≥1 code ≤12 months prior to initiation of therapy In-patient or out-patient claims	Internal documentation
Opioids	NDC	fentanyl citrate (PF)	714490013	≥1 code ≤12 months prior to initiation of therapy In-patient or out-patient claims	Internal documentation
Opioids	NDC	fentanyl citrate (PF)	714490013	≥1 code ≤12 months prior to initiation of therapy In-patient or out-patient claims	Internal documentation
Opioids	NDC	Lazanda	715000110	≥1 code ≤12 months prior to initiation of therapy In-patient or out-patient claims	Internal documentation
Opioids	NDC	Lazanda	715000130	≥1 code ≤12 months prior to initiation of therapy In-patient or out-patient claims	Internal documentation
Opioids	NDC	Lazanda	715000140	≥1 code ≤12 months prior to initiation of therapy In-patient or out-patient claims	Internal documentation
Opioids	NDC	fentanyl citrate (PF)	725720170	≥1 code ≤12 months prior to initiation of therapy In-patient or out-patient claims	Internal documentation
Opioids	NDC	fentanyl citrate (PF)	725720170	≥1 code ≤12 months prior to initiation of therapy In-patient or out-patient claims	Internal documentation
Opioids	NDC	fentanyl citrate (PF)	725720171	≥1 code ≤12 months prior to initiation of therapy In-patient or out-patient claims	Internal documentation
Opioids	NDC	fentanyl citrate (PF)	725720171	≥1 code ≤12 months prior to initiation of therapy In-patient or out-patient claims	Internal documentation
Opioids	NDC	fentanyl (PF)-bupivacaine-NaCl	759018001	≥1 code ≤12 months prior to initiation of therapy In-patient or out-patient claims	Internal documentation
Opioids	NDC	fentanyl citrate (PF)-0.9%NaCl	759018002	≥1 code ≤12 months prior to initiation of therapy In-patient or out-patient claims	Internal documentation
Opioids	NDC	fentanyl (PF)-bupivacaine-NaCl	759018016	≥1 code ≤12 months prior to initiation of therapy In-patient or out-patient claims	Internal documentation
Opioids	NDC	fentanyl (PF)-bupivacaine-NaCl	759018028	≥1 code ≤12 months prior to initiation of therapy In-patient or out-patient claims	Internal documentation
Opioids	NDC	fentanyl (PF)-bupivacaine-NaCl	759018052	≥1 code ≤12 months prior to initiation of therapy In-patient or out-patient claims	Internal documentation
Opioids	NDC	fentanyl (PF)-bupivacaine-NaCl	759018052	≥1 code ≤12 months prior to initiation of therapy In-patient or out-patient claims	Internal documentation
Opioids	NDC	hydrocodone bitartrate (bulk)	191582	≥1 code ≤12 months prior to initiation of therapy In-patient or out-patient claims	Internal documentation
Opioids	NDC	pseudoephedrine-hydrocodone	321091	≥1 code ≤12 months prior to initiation of therapy In-patient or out-patient claims	Internal documentation
Opioids	NDC	Ru-Tuss/Hydrocodone	441007	≥1 code ≤12 months prior to initiation of therapy In-patient or out-patient claims	Internal documentation
Opioids	NDC	Ru-Tuss W/Hydrocodone	481007	≥1 code ≤12 months prior to initiation of therapy In-patient or out-patient claims	Internal documentation
Opioids	NDC	Hycomine (hydrocodone-PPA)	560246	≥1 code ≤12 months prior to initiation of therapy In-patient or out-patient claims	Internal documentation
Opioids	NDC	Hycomine (hydrocodone-PPA)	560246	≥1 code ≤12 months prior to initiation of therapy In-patient or out-patient claims	Internal documentation
Opioids	NDC	hydrocodone-ibuprofen	935161	≥1 code ≤12 months prior to initiation of therapy In-patient or out-patient claims	Internal documentation
Opioids	NDC	hydrocodone-homatropine	1214811	≥1 code ≤12 months prior to initiation of therapy In-patient or out-patient claims	Internal documentation
Opioids	NDC	hydrocodone-homatropine	1214811	≥1 code ≤12 months prior to initiation of therapy In-patient or out-patient claims	Internal documentation
Opioids	NDC	phenylpropanolamin-hydrocodone	1500956	≥1 code ≤12 months prior to initiation of therapy In-patient or out-patient claims	Internal documentation
Opioids	NDC	phenylpropanolamin-hydrocodone	1500956	≥1 code ≤12 months prior to initiation of therapy In-patient or out-patient claims	Internal documentation
Opioids	NDC	phenylpropanolamin-hydrocodone	1820069	≥1 code ≤12 months prior to initiation of therapy In-patient or out-patient claims	Internal documentation
Opioids	NDC	phenylpropanolamin-hydrocodone	1821153	≥1 code ≤12 months prior to initiation of therapy In-patient or out-patient claims	Internal documentation
Opioids	NDC	hydrocodone-homatropine	1821155	≥1 code ≤12 months prior to initiation of therapy In-patient or out-patient claims	Internal documentation
Opioids	NDC	Hydrocodone Compound	1821155	≥1 code ≤12 months prior to initiation of therapy In-patient or out-patient claims	Internal documentation
Opioids	NDC	hydrocodone-homatropine	2470034	≥1 code ≤12 months prior to initiation of therapy In-patient or out-patient claims	Internal documentation
Opioids	NDC	hydrocodone-homatropine	2470034	≥1 code ≤12 months prior to initiation of therapy In-patient or out-patient claims	Internal documentation
Opioids	NDC	hydrocodone-homatropine	2470034	≥1 code ≤12 months prior to initiation of therapy In-patient or out-patient claims	Internal documentation
Opioids	NDC	hydrocodone-homatropine	2470034	≥1 code ≤12 months prior to initiation of therapy In-patient or out-patient claims	Internal documentation
Opioids	NDC	pseudoephedrine-hydrocodone	2470212	≥1 code ≤12 months prior to initiation of therapy In-patient or out-patient claims	Internal documentation
Opioids	NDC	pseudoephedrine-hydrocodone	2470212	≥1 code ≤12 months prior to initiation of therapy In-patient or out-patient claims	Internal documentation
Opioids	NDC	pseudoephedrine-hydrocodone	2470212	≥1 code ≤12 months prior to initiation of therapy In-patient or out-patient claims	Internal documentation
Opioids	NDC	pseudoephedrine-hydrocodone	2470212	≥1 code ≤12 months prior to initiation of therapy In-patient or out-patient claims	Internal documentation
Opioids	NDC	pseudoephedrine-hydrocodone	2470212	≥1 code ≤12 months prior to initiation of therapy In-patient or out-patient claims	Internal documentation
Opioids	NDC	phenylpropanolamin-hydrocodone	2470508	≥1 code ≤12 months prior to initiation of therapy In-patient or out-patient claims	Internal documentation
Opioids	NDC	phenylpropanolamin-hydrocodone	2470508	≥1 code ≤12 months prior to initiation of therapy In-patient or out-patient claims	Internal documentation
Opioids	NDC	pyrilam-phenyleph-hydrocodone	2470862	≥1 code ≤12 months prior to initiation of therapy In-patient or out-patient claims	Internal documentation
Opioids	NDC	pyrilam-phenyleph-hydrocodone	2470862	≥1 code ≤12 months prior to initiation of therapy In-patient or out-patient claims	Internal documentation
Opioids	NDC	pyrilam-phenyleph-hydrocodone	2470862	≥1 code ≤12 months prior to initiation of therapy In-patient or out-patient claims	Internal documentation
Opioids	NDC	Hydrocodone Compound	3023320	≥1 code ≤12 months prior to initiation of therapy In-patient or out-patient claims	Internal documentation
Opioids	NDC	Hydrocodone Compound	3040347	≥1 code ≤12 months prior to initiation of therapy In-patient or out-patient claims	Internal documentation
Opioids	NDC	Hydrocodone Compound	3040347	≥1 code ≤12 months prior to initiation of therapy In-patient or out-patient claims	Internal documentation
Opioids	NDC	Hydrocodone Compound	3068310	≥1 code ≤12 months prior to initiation of therapy In-patient or out-patient claims	Internal documentation
Opioids	NDC	Hydrocodone Compound	3068310	≥1 code ≤12 months prior to initiation of therapy In-patient or out-patient claims	Internal documentation
Opioids	NDC	Hydrocodone Compound	3498211	≥1 code ≤12 months prior to initiation of therapy In-patient or out-patient claims	Internal documentation
Opioids	NDC	Hydrocodone Compound	3498211	≥1 code ≤12 months prior to initiation of therapy In-patient or out-patient claims	Internal documentation
Opioids	NDC	Hydrocodone Compound	3591540	≥1 code ≤12 months prior to initiation of therapy In-patient or out-patient claims	Internal documentation
Opioids	NDC	Hydrocodone Compound	3591540	≥1 code ≤12 months prior to initiation of therapy In-patient or out-patient claims	Internal documentation
Opioids	NDC	hydrocodone-homatropine	3642487	≥1 code ≤12 months prior to initiation of therapy In-patient or out-patient claims	Internal documentation
Opioids	NDC	Hydrocodone Compound	3647254	≥1 code ≤12 months prior to initiation of therapy In-patient or out-patient claims	Internal documentation
Opioids	NDC	Hydrocodone Compound	3647254	≥1 code ≤12 months prior to initiation of therapy In-patient or out-patient claims	Internal documentation
Opioids	NDC	phenylpropanolamin-hydrocodone	3647255	≥1 code ≤12 months prior to initiation of therapy In-patient or out-patient claims	Internal documentation
Opioids	NDC	hydrocodone-homatropine	4050098	≥1 code ≤12 months prior to initiation of therapy In-patient or out-patient claims	Internal documentation
Opioids	NDC	hydrocodone bitartrate (bulk)	4061582	≥1 code ≤12 months prior to initiation of therapy In-patient or out-patient claims	Internal documentation
Opioids	NDC	hydrocodone bitartrate (bulk)	4061582	≥1 code ≤12 months prior to initiation of therapy In-patient or out-patient claims	Internal documentation
Opioids	NDC	hydrocodone-homatropine	4268455	≥1 code ≤12 months prior to initiation of therapy In-patient or out-patient claims	Internal documentation
Opioids	NDC	Hydrocodone Compound	4268455	≥1 code ≤12 months prior to initiation of therapy In-patient or out-patient claims	Internal documentation
Opioids	NDC	Hydrocodone Compound	4720773	≥1 code ≤12 months prior to initiation of therapy In-patient or out-patient claims	Internal documentation
