## Supplement -- Variant Identification for "Cardiovascular Outcomes of Alpha-Blockers Versus 5-Alpha Reductase Inhibitors Among Patients with Benign Prostatic Hyperplasia" (part 9 of 11)

### Sheet: Opioids (continued)
Variable	Code type	Drug Name	Code	Description	Reference
Opioids	NDC	Hydrocodone Compound	4720773	≥1 code ≤12 months prior to initiation of therapy In-patient or out-patient claims	Internal documentation
Opioids	NDC	Ru-Tuss W/Hydrocodone	5241007	≥1 code ≤12 months prior to initiation of therapy In-patient or out-patient claims	Internal documentation
Opioids	NDC	Hydrocodone Compound	5371008	≥1 code ≤12 months prior to initiation of therapy In-patient or out-patient claims	Internal documentation
Opioids	NDC	Hydrocodone Compound	5371008	≥1 code ≤12 months prior to initiation of therapy In-patient or out-patient claims	Internal documentation
Opioids	NDC	hydrocodone-cpm-pseudoephed	5741103	≥1 code ≤12 months prior to initiation of therapy In-patient or out-patient claims	Internal documentation
Opioids	NDC	hydrocodone-homatropine	5741105	≥1 code ≤12 months prior to initiation of therapy In-patient or out-patient claims	Internal documentation
Opioids	NDC	hydrocodone-ibuprofen	5913168	≥1 code ≤12 months prior to initiation of therapy In-patient or out-patient claims	Internal documentation
Opioids	NDC	hydrocodone-homatropine	6031296	≥1 code ≤12 months prior to initiation of therapy In-patient or out-patient claims	Internal documentation
Opioids	NDC	hydrocodone-ibuprofen	6033584	≥1 code ≤12 months prior to initiation of therapy In-patient or out-patient claims	Internal documentation
Opioids	NDC	hydrocodone-ibuprofen	6033586	≥1 code ≤12 months prior to initiation of therapy In-patient or out-patient claims	Internal documentation
Opioids	NDC	hydrocodone-ibuprofen	6033897	≥1 code ≤12 months prior to initiation of therapy In-patient or out-patient claims	Internal documentation
Opioids	NDC	hydrocodone-ibuprofen	6033897	≥1 code ≤12 months prior to initiation of therapy In-patient or out-patient claims	Internal documentation
Opioids	NDC	hydrocodone-carbinox-pseudoep	6771797	≥1 code ≤12 months prior to initiation of therapy In-patient or out-patient claims	Internal documentation
Opioids	NDC	hydrocodone-cpm-pseudoephed	6771801	≥1 code ≤12 months prior to initiation of therapy In-patient or out-patient claims	Internal documentation
Opioids	NDC	hydrocodone-carbinox-pseudoep	6771822	≥1 code ≤12 months prior to initiation of therapy In-patient or out-patient claims	Internal documentation
Opioids	NDC	Hydrocodone Compound	7190350	≥1 code ≤12 months prior to initiation of therapy In-patient or out-patient claims	Internal documentation
Opioids	NDC	Hydrocodone Compound	7190350	≥1 code ≤12 months prior to initiation of therapy In-patient or out-patient claims	Internal documentation
Opioids	NDC	Hydrocodone Compound	7793217	≥1 code ≤12 months prior to initiation of therapy In-patient or out-patient claims	Internal documentation
Opioids	NDC	Hydrocodone Pediatric	7816500	≥1 code ≤12 months prior to initiation of therapy In-patient or out-patient claims	Internal documentation
Opioids	NDC	hydrocodone-homatropine	7816526	≥1 code ≤12 months prior to initiation of therapy In-patient or out-patient claims	Internal documentation
Opioids	NDC	Hydrocodone Compound	8143729	≥1 code ≤12 months prior to initiation of therapy In-patient or out-patient claims	Internal documentation
Opioids	NDC	hydrocodone-homatropine	8143729	≥1 code ≤12 months prior to initiation of therapy In-patient or out-patient claims	Internal documentation
Opioids	NDC	phenylpropanolamin-hydrocodone	8328454	≥1 code ≤12 months prior to initiation of therapy In-patient or out-patient claims	Internal documentation
Opioids	NDC	phenylpropanolamin-hydrocodone	8328454	≥1 code ≤12 months prior to initiation of therapy In-patient or out-patient claims	Internal documentation
Opioids	NDC	hydrocodone-homatropine	8328455	≥1 code ≤12 months prior to initiation of therapy In-patient or out-patient claims	Internal documentation
Opioids	NDC	Hydrocodone Compound	8328455	≥1 code ≤12 months prior to initiation of therapy In-patient or out-patient claims	Internal documentation
Opioids	NDC	phenylpropanolamin-hydrocodone	8328456	≥1 code ≤12 months prior to initiation of therapy In-patient or out-patient claims	Internal documentation
Opioids	NDC	phenylpropanolamin-hydrocodone	8328456	≥1 code ≤12 months prior to initiation of therapy In-patient or out-patient claims	Internal documentation
Opioids	NDC	pseudoephedrine-hydrocodone	8328459	≥1 code ≤12 months prior to initiation of therapy In-patient or out-patient claims	Internal documentation
Opioids	NDC	pseudoephedrine-hydrocodone	8328459	≥1 code ≤12 months prior to initiation of therapy In-patient or out-patient claims	Internal documentation
Opioids	NDC	hydrocodone-homatropine	8396555	≥1 code ≤12 months prior to initiation of therapy In-patient or out-patient claims	Internal documentation
Opioids	NDC	Hydrocodone Compound	8396555	≥1 code ≤12 months prior to initiation of therapy In-patient or out-patient claims	Internal documentation
Opioids	NDC	phenylpropanolamin-hydrocodone	8397680	≥1 code ≤12 months prior to initiation of therapy In-patient or out-patient claims	Internal documentation
Opioids	NDC	hydrocodone-homatropine	8790455	≥1 code ≤12 months prior to initiation of therapy In-patient or out-patient claims	Internal documentation
Opioids	NDC	hydrocodone-homatropine	8790455	≥1 code ≤12 months prior to initiation of therapy In-patient or out-patient claims	Internal documentation
Opioids	NDC	phenylpropanolamin-hydrocodone	8790689	≥1 code ≤12 months prior to initiation of therapy In-patient or out-patient claims	Internal documentation
Opioids	NDC	phenylpropanolamin-hydrocodone	8790689	≥1 code ≤12 months prior to initiation of therapy In-patient or out-patient claims	Internal documentation
Opioids	NDC	phenylpropanolamin-hydrocodone	8790690	≥1 code ≤12 months prior to initiation of therapy In-patient or out-patient claims	Internal documentation
Opioids	NDC	phenylpropanolamin-hydrocodone	8790690	≥1 code ≤12 months prior to initiation of therapy In-patient or out-patient claims	Internal documentation
Opioids	NDC	Rolatuss/Hydrocodone	9041201	≥1 code ≤12 months prior to initiation of therapy In-patient or out-patient claims	Internal documentation
Opioids	NDC	hydrocodone-homatropine	107020055	≥1 code ≤12 months prior to initiation of therapy In-patient or out-patient claims	Internal documentation
Opioids	NDC	hydrocodone-homatropine	107020055	≥1 code ≤12 months prior to initiation of therapy In-patient or out-patient claims	Internal documentation
Opioids	NDC	hydrocodone-homatropine	107020150	≥1 code ≤12 months prior to initiation of therapy In-patient or out-patient claims	Internal documentation
Opioids	NDC	Hydrocodone Compound	108760713	≥1 code ≤12 months prior to initiation of therapy In-patient or out-patient claims	Internal documentation
Opioids	NDC	Hydrocodone Compound	108760713	≥1 code ≤12 months prior to initiation of therapy In-patient or out-patient claims	Internal documentation
Opioids	NDC	dexbromphenirmn-PE-hydrocodone	109140830	≥1 code ≤12 months prior to initiation of therapy In-patient or out-patient claims	Internal documentation
Opioids	NDC	dexbromphenirmn-PE-hydrocodone	109140830	≥1 code ≤12 months prior to initiation of therapy In-patient or out-patient claims	Internal documentation
Opioids	NDC	Hydrocodone Compound	112894263	≥1 code ≤12 months prior to initiation of therapy In-patient or out-patient claims	Internal documentation
Opioids	NDC	Hydrocodone Compound	112894263	≥1 code ≤12 months prior to initiation of therapy In-patient or out-patient claims	Internal documentation
Opioids	NDC	hydrocodone-ibuprofen	131070004	≥1 code ≤12 months prior to initiation of therapy In-patient or out-patient claims	Internal documentation
Opioids	NDC	hydrocodone-homatropine	136680577	≥1 code ≤12 months prior to initiation of therapy In-patient or out-patient claims	Internal documentation
Opioids	NDC	hydrocodone-ibuprofen	165900296	≥1 code ≤12 months prior to initiation of therapy In-patient or out-patient claims	Internal documentation
Opioids	NDC	hydrocodone-ibuprofen	165900296	≥1 code ≤12 months prior to initiation of therapy In-patient or out-patient claims	Internal documentation
Opioids	NDC	hydrocodone-ibuprofen	165900296	≥1 code ≤12 months prior to initiation of therapy In-patient or out-patient claims	Internal documentation
Opioids	NDC	hydrocodone-ibuprofen	165900296	≥1 code ≤12 months prior to initiation of therapy In-patient or out-patient claims	Internal documentation
Opioids	NDC	Hydrocodone Compound	172360729	≥1 code ≤12 months prior to initiation of therapy In-patient or out-patient claims	Internal documentation
Opioids	NDC	Hydrocodone Compound	172360729	≥1 code ≤12 months prior to initiation of therapy In-patient or out-patient claims	Internal documentation
Opioids	NDC	hydrocodone-chlorpheniramine	178560235	≥1 code ≤12 months prior to initiation of therapy In-patient or out-patient claims	Internal documentation
Opioids	NDC	hydrocodone-ibuprofen	188370196	≥1 code ≤12 months prior to initiation of therapy In-patient or out-patient claims	Internal documentation
Opioids	NDC	hydrocodone-ibuprofen	188370196	≥1 code ≤12 months prior to initiation of therapy In-patient or out-patient claims	Internal documentation
Opioids	NDC	hydrocodone-ibuprofen	216950631	≥1 code ≤12 months prior to initiation of therapy In-patient or out-patient claims	Internal documentation
Opioids	NDC	hydrocodone-ibuprofen	216950631	≥1 code ≤12 months prior to initiation of therapy In-patient or out-patient claims	Internal documentation
Opioids	NDC	hydrocodone-ibuprofen	216950631	≥1 code ≤12 months prior to initiation of therapy In-patient or out-patient claims	Internal documentation
Opioids	NDC	hydrocodone-ibuprofen	216950631	≥1 code ≤12 months prior to initiation of therapy In-patient or out-patient claims	Internal documentation
Opioids	NDC	hydrocodone-homatropine	216950869	≥1 code ≤12 months prior to initiation of therapy In-patient or out-patient claims	Internal documentation
Opioids	NDC	hydrocodone-ibuprofen	234907086	≥1 code ≤12 months prior to initiation of therapy In-patient or out-patient claims	Internal documentation
Opioids	NDC	hydrocodone-ibuprofen	234907086	≥1 code ≤12 months prior to initiation of therapy In-patient or out-patient claims	Internal documentation
Opioids	NDC	hydrocodone-ibuprofen	234907086	≥1 code ≤12 months prior to initiation of therapy In-patient or out-patient claims	Internal documentation
Opioids	NDC	hydrocodone-homatropine	242002005	≥1 code ≤12 months prior to initiation of therapy In-patient or out-patient claims	Internal documentation
Opioids	NDC	hydrocodone-chlorpheniramine	244860200	≥1 code ≤12 months prior to initiation of therapy In-patient or out-patient claims	Internal documentation
Opioids	NDC	hydrocodone-chlorpheniramine	278080086	≥1 code ≤12 months prior to initiation of therapy In-patient or out-patient claims	Internal documentation
Opioids	NDC	hydrocodone-chlorpheniramine	278080086	≥1 code ≤12 months prior to initiation of therapy In-patient or out-patient claims	Internal documentation
Opioids	NDC	hydrocodone-chlorpheniramine	278080086	≥1 code ≤12 months prior to initiation of therapy In-patient or out-patient claims	Internal documentation
Opioids	NDC	hydrocodone-cpm-pseudoephed	278080087	≥1 code ≤12 months prior to initiation of therapy In-patient or out-patient claims	Internal documentation
Opioids	NDC	hydrocodone-ibuprofen	333580173	≥1 code ≤12 months prior to initiation of therapy In-patient or out-patient claims	Internal documentation
Opioids	NDC	hydrocodone-homatropine	353560200	≥1 code ≤12 months prior to initiation of therapy In-patient or out-patient claims	Internal documentation
Opioids	NDC	hydrocodone-homatropine	353560436	≥1 code ≤12 months prior to initiation of therapy In-patient or out-patient claims	Internal documentation
Opioids	NDC	hydrocodone-ibuprofen	353560586	≥1 code ≤12 months prior to initiation of therapy In-patient or out-patient claims	Internal documentation
Opioids	NDC	hydrocodone-ibuprofen	353560804	≥1 code ≤12 months prior to initiation of therapy In-patient or out-patient claims	Internal documentation
Opioids	NDC	hydrocodone bitartrate (bulk)	387790764	≥1 code ≤12 months prior to initiation of therapy In-patient or out-patient claims	Internal documentation
Opioids	NDC	hydrocodone bitartrate (bulk)	387790764	≥1 code ≤12 months prior to initiation of therapy In-patient or out-patient claims	Internal documentation
Opioids	NDC	hydrocodone bitartrate (bulk)	387790764	≥1 code ≤12 months prior to initiation of therapy In-patient or out-patient claims	Internal documentation
Opioids	NDC	hydrocodone bitartrate (bulk)	387790764	≥1 code ≤12 months prior to initiation of therapy In-patient or out-patient claims	Internal documentation
Opioids	NDC	hydrocodone bitartrate (bulk)	387790764	≥1 code ≤12 months prior to initiation of therapy In-patient or out-patient claims	Internal documentation
Opioids	NDC	hydrocodone-ibuprofen	425490656	≥1 code ≤12 months prior to initiation of therapy In-patient or out-patient claims	Internal documentation
Opioids	NDC	hydrocodone-ibuprofen	425490656	≥1 code ≤12 months prior to initiation of therapy In-patient or out-patient claims	Internal documentation
Opioids	NDC	hydrocodone-ibuprofen	425490656	≥1 code ≤12 months prior to initiation of therapy In-patient or out-patient claims	Internal documentation
Opioids	NDC	hydrocodone-ibuprofen	430630349	≥1 code ≤12 months prior to initiation of therapy In-patient or out-patient claims	Internal documentation
Opioids	NDC	hydrocodone-ibuprofen	430630349	≥1 code ≤12 months prior to initiation of therapy In-patient or out-patient claims	Internal documentation
Opioids	NDC	hydrocodone-ibuprofen	430630349	≥1 code ≤12 months prior to initiation of therapy In-patient or out-patient claims	Internal documentation
Opioids	NDC	Zohydro ER	433760210	≥1 code ≤12 months prior to initiation of therapy In-patient or out-patient claims	Internal documentation
Opioids	NDC	Zohydro ER	433760215	≥1 code ≤12 months prior to initiation of therapy In-patient or out-patient claims	Internal documentation
Opioids	NDC	Zohydro ER	433760220	≥1 code ≤12 months prior to initiation of therapy In-patient or out-patient claims	Internal documentation
Opioids	NDC	Zohydro ER	433760230	≥1 code ≤12 months prior to initiation of therapy In-patient or out-patient claims	Internal documentation
Opioids	NDC	Zohydro ER	433760240	≥1 code ≤12 months prior to initiation of therapy In-patient or out-patient claims	Internal documentation
Opioids	NDC	Zohydro ER	433760250	≥1 code ≤12 months prior to initiation of therapy In-patient or out-patient claims	Internal documentation
Opioids	NDC	Zohydro ER	433760310	≥1 code ≤12 months prior to initiation of therapy In-patient or out-patient claims	Internal documentation
Opioids	NDC	Zohydro ER	433760315	≥1 code ≤12 months prior to initiation of therapy In-patient or out-patient claims	Internal documentation
Opioids	NDC	Zohydro ER	433760320	≥1 code ≤12 months prior to initiation of therapy In-patient or out-patient claims	Internal documentation
Opioids	NDC	Zohydro ER	433760330	≥1 code ≤12 months prior to initiation of therapy In-patient or out-patient claims	Internal documentation
Opioids	NDC	Zohydro ER	433760340	≥1 code ≤12 months prior to initiation of therapy In-patient or out-patient claims	Internal documentation
Opioids	NDC	Zohydro ER	433760350	≥1 code ≤12 months prior to initiation of therapy In-patient or out-patient claims	Internal documentation
Opioids	NDC	hydrocodone-homatropine	433860118	≥1 code ≤12 months prior to initiation of therapy In-patient or out-patient claims	Internal documentation
Opioids	NDC	hydrocodone-homatropine	433860118	≥1 code ≤12 months prior to initiation of therapy In-patient or out-patient claims	Internal documentation
Opioids	NDC	hydrocodone-homatropine	433860350	≥1 code ≤12 months prior to initiation of therapy In-patient or out-patient claims	Internal documentation
Opioids	NDC	hydrocodone-homatropine	433860350	≥1 code ≤12 months prior to initiation of therapy In-patient or out-patient claims	Internal documentation
Opioids	NDC	Hydrocodone Compound	461980358	≥1 code ≤12 months prior to initiation of therapy In-patient or out-patient claims	Internal documentation
Opioids	NDC	Hydrocodone Compound	461980358	≥1 code ≤12 months prior to initiation of therapy In-patient or out-patient claims	Internal documentation
Opioids	NDC	Hydrocodone Compound	472021261	≥1 code ≤12 months prior to initiation of therapy In-patient or out-patient claims	Internal documentation
Opioids	NDC	Hydrocodone Compound	476790466	≥1 code ≤12 months prior to initiation of therapy In-patient or out-patient claims	Internal documentation
Opioids	NDC	Hydrocodone Compound	476790466	≥1 code ≤12 months prior to initiation of therapy In-patient or out-patient claims	Internal documentation
Opioids	NDC	hydrocodone bitartrate	477810409	≥1 code ≤12 months prior to initiation of therapy In-patient or out-patient claims	Internal documentation
Opioids	NDC	hydrocodone bitartrate	477810410	≥1 code ≤12 months prior to initiation of therapy In-patient or out-patient claims	Internal documentation
Opioids	NDC	hydrocodone bitartrate	477810411	≥1 code ≤12 months prior to initiation of therapy In-patient or out-patient claims	Internal documentation
Opioids	NDC	hydrocodone bitartrate	477810412	≥1 code ≤12 months prior to initiation of therapy In-patient or out-patient claims	Internal documentation
Opioids	NDC	hydrocodone bitartrate	477810413	≥1 code ≤12 months prior to initiation of therapy In-patient or out-patient claims	Internal documentation
Opioids	NDC	hydrocodone bitartrate	477810414	≥1 code ≤12 months prior to initiation of therapy In-patient or out-patient claims	Internal documentation
Opioids	NDC	hydrocodone bitartrate (bulk)	494520033	≥1 code ≤12 months prior to initiation of therapy In-patient or out-patient claims	Internal documentation
Opioids	NDC	hydrocodone bitartrate (bulk)	494520033	≥1 code ≤12 months prior to initiation of therapy In-patient or out-patient claims	Internal documentation
Opioids	NDC	hydrocodone bitartrate (bulk)	494520033	≥1 code ≤12 months prior to initiation of therapy In-patient or out-patient claims	Internal documentation
Opioids	NDC	hydrocodone bitartrate (bulk)	494520033	≥1 code ≤12 months prior to initiation of therapy In-patient or out-patient claims	Internal documentation
Opioids	NDC	Hydrocodone Compound	496480347	≥1 code ≤12 months prior to initiation of therapy In-patient or out-patient claims	Internal documentation
Opioids	NDC	Hydrocodone Compound	496480347	≥1 code ≤12 months prior to initiation of therapy In-patient or out-patient claims	Internal documentation
Opioids	NDC	Hydrocodone Compound	497270597	≥1 code ≤12 months prior to initiation of therapy In-patient or out-patient claims	Internal documentation
Opioids	NDC	Hydrocodone Compound	497270597	≥1 code ≤12 months prior to initiation of therapy In-patient or out-patient claims	Internal documentation
Opioids	NDC	hydrocodone-chlorpheniramine	498840235	≥1 code ≤12 months prior to initiation of therapy In-patient or out-patient claims	Internal documentation
Opioids	NDC	hydrocodone-chlorpheniramine	498840235	≥1 code ≤12 months prior to initiation of therapy In-patient or out-patient claims	Internal documentation
Opioids	NDC	hydrocodone-ibuprofen	499990588	≥1 code ≤12 months prior to initiation of therapy In-patient or out-patient claims	Internal documentation
Opioids	NDC	hydrocodone-ibuprofen	499990588	≥1 code ≤12 months prior to initiation of therapy In-patient or out-patient claims	Internal documentation
Opioids	NDC	hydrocodone-ibuprofen	499990588	≥1 code ≤12 months prior to initiation of therapy In-patient or out-patient claims	Internal documentation
Opioids	NDC	hydrocodone-ibuprofen	499990588	≥1 code ≤12 months prior to initiation of therapy In-patient or out-patient claims	Internal documentation
Opioids	NDC	hydrocodone-ibuprofen	499990588	≥1 code ≤12 months prior to initiation of therapy In-patient or out-patient claims	Internal documentation
Opioids	NDC	hydrocodone-homatropine	503830043	≥1 code ≤12 months prior to initiation of therapy In-patient or out-patient claims	Internal documentation
Opioids	NDC	hydrocodone bitartrate (bulk)	515520677	≥1 code ≤12 months prior to initiation of therapy In-patient or out-patient claims	Internal documentation
Opioids	NDC	hydrocodone bitartrate (bulk)	515520677	≥1 code ≤12 months prior to initiation of therapy In-patient or out-patient claims	Internal documentation
Opioids	NDC	hydrocodone bitartrate (bulk)	515520677	≥1 code ≤12 months prior to initiation of therapy In-patient or out-patient claims	Internal documentation
Opioids	NDC	hydrocodone bitartrate (bulk)	515520677	≥1 code ≤12 months prior to initiation of therapy In-patient or out-patient claims	Internal documentation
Opioids	NDC	Hydrocodone Compound	517280193	≥1 code ≤12 months prior to initiation of therapy In-patient or out-patient claims	Internal documentation
Opioids	NDC	Hydrocodone Compound	517280193	≥1 code ≤12 months prior to initiation of therapy In-patient or out-patient claims	Internal documentation
Opioids	NDC	hydrocodone bitartrate (bulk)	519271010	≥1 code ≤12 months prior to initiation of therapy In-patient or out-patient claims	Internal documentation
Opioids	NDC	hydrocodone-ibuprofen	519910194	≥1 code ≤12 months prior to initiation of therapy In-patient or out-patient claims	Internal documentation
Opioids	NDC	hydrocodone-homatropine	521520140	≥1 code ≤12 months prior to initiation of therapy In-patient or out-patient claims	Internal documentation
Opioids	NDC	hydrocodone bitartrate (bulk)	523720853	≥1 code ≤12 months prior to initiation of therapy In-patient or out-patient claims	Internal documentation
Opioids	NDC	hydrocodone bitartrate (bulk)	523720853	≥1 code ≤12 months prior to initiation of therapy In-patient or out-patient claims	Internal documentation
Opioids	NDC	hydrocodone bitartrate (bulk)	523720853	≥1 code ≤12 months prior to initiation of therapy In-patient or out-patient claims	Internal documentation
Opioids	NDC	hydrocodone bitartrate (bulk)	523720853	≥1 code ≤12 months prior to initiation of therapy In-patient or out-patient claims	Internal documentation
Opioids	NDC	hydrocodone-homatropine	524460802	≥1 code ≤12 months prior to initiation of therapy In-patient or out-patient claims	Internal documentation
Opioids	NDC	Hydrocodone Compound	529590580	≥1 code ≤12 months prior to initiation of therapy In-patient or out-patient claims	Internal documentation
Opioids	NDC	hydrocodone-ibuprofen	529590738	≥1 code ≤12 months prior to initiation of therapy In-patient or out-patient claims	Internal documentation
Opioids	NDC	hydrocodone-ibuprofen	529590738	≥1 code ≤12 months prior to initiation of therapy In-patient or out-patient claims	Internal documentation
Opioids	NDC	hydrocodone-ibuprofen	529590738	≥1 code ≤12 months prior to initiation of therapy In-patient or out-patient claims	Internal documentation
Opioids	NDC	hydrocodone-ibuprofen	529590738	≥1 code ≤12 months prior to initiation of therapy In-patient or out-patient claims	Internal documentation
Opioids	NDC	hydrocodone-ibuprofen	529590738	≥1 code ≤12 months prior to initiation of therapy In-patient or out-patient claims	Internal documentation
Opioids	NDC	hydrocodone-ibuprofen	529590738	≥1 code ≤12 months prior to initiation of therapy In-patient or out-patient claims	Internal documentation
Opioids	NDC	hydrocodone-ibuprofen	529590738	≥1 code ≤12 months prior to initiation of therapy In-patient or out-patient claims	Internal documentation
Opioids	NDC	hydrocodone-ibuprofen	529590738	≥1 code ≤12 months prior to initiation of therapy In-patient or out-patient claims	Internal documentation
Opioids	NDC	hydrocodone-ibuprofen	529590738	≥1 code ≤12 months prior to initiation of therapy In-patient or out-patient claims	Internal documentation
Opioids	NDC	hydrocodone-homatropine	529591402	≥1 code ≤12 months prior to initiation of therapy In-patient or out-patient claims	Internal documentation
Opioids	NDC	phenylpropanolamin-hydrocodone	530020129	≥1 code ≤12 months prior to initiation of therapy In-patient or out-patient claims	Internal documentation
Opioids	NDC	Hydrocodone Compound	530020133	≥1 code ≤12 months prior to initiation of therapy In-patient or out-patient claims	Internal documentation
Opioids	NDC	phenylpropanolamin-hydrocodone	535060256	≥1 code ≤12 months prior to initiation of therapy In-patient or out-patient claims	Internal documentation
Opioids	NDC	hydrocodone-ibuprofen	537460116	≥1 code ≤12 months prior to initiation of therapy In-patient or out-patient claims	Internal documentation
Opioids	NDC	hydrocodone-ibuprofen	537460117	≥1 code ≤12 months prior to initiation of therapy In-patient or out-patient claims	Internal documentation
Opioids	NDC	hydrocodone-ibuprofen	537460145	≥1 code ≤12 months prior to initiation of therapy In-patient or out-patient claims	Internal documentation
Opioids	NDC	hydrocodone-ibuprofen	537460146	≥1 code ≤12 months prior to initiation of therapy In-patient or out-patient claims	Internal documentation
Opioids	NDC	Hydrocodone Compound	541240455	≥1 code ≤12 months prior to initiation of therapy In-patient or out-patient claims	Internal documentation
Opioids	NDC	Hydrocodone Compound	542740595	≥1 code ≤12 months prior to initiation of therapy In-patient or out-patient claims	Internal documentation
Opioids	NDC	hydrocodone-cpm-pseudoephed	545691486	≥1 code ≤12 months prior to initiation of therapy In-patient or out-patient claims	Internal documentation
Opioids	NDC	Hycomine (hydrocodone-PPA)	545691653	≥1 code ≤12 months prior to initiation of therapy In-patient or out-patient claims	Internal documentation
Opioids	NDC	hydrocodone-homatropine	545692813	≥1 code ≤12 months prior to initiation of therapy In-patient or out-patient claims	Internal documentation
Opioids	NDC	Ru-Tuss/Hydrocodone	545693083	≥1 code ≤12 months prior to initiation of therapy In-patient or out-patient claims	Internal documentation
Opioids	NDC	phenylpropanolamin-hydrocodone	545693442	≥1 code ≤12 months prior to initiation of therapy In-patient or out-patient claims	Internal documentation
Opioids	NDC	phenylpropanolamin-hydrocodone	545693442	≥1 code ≤12 months prior to initiation of therapy In-patient or out-patient claims	Internal documentation
Opioids	NDC	Hydrocodone Compound	545693515	≥1 code ≤12 months prior to initiation of therapy In-patient or out-patient claims	Internal documentation
Opioids	NDC	hydrocodone-homatropine	545693515	≥1 code ≤12 months prior to initiation of therapy In-patient or out-patient claims	Internal documentation
Opioids	NDC	Hydrocodone PA	545694535	≥1 code ≤12 months prior to initiation of therapy In-patient or out-patient claims	Internal documentation
Opioids	NDC	Hydrocodone PA	545694535	≥1 code ≤12 months prior to initiation of therapy In-patient or out-patient claims	Internal documentation
Opioids	NDC	Hydrocodone CP	545694542	≥1 code ≤12 months prior to initiation of therapy In-patient or out-patient claims	Internal documentation
Opioids	NDC	hydrocodone-ibuprofen	545696121	≥1 code ≤12 months prior to initiation of therapy In-patient or out-patient claims	Internal documentation
Opioids	NDC	hydrocodone-ibuprofen	545696121	≥1 code ≤12 months prior to initiation of therapy In-patient or out-patient claims	Internal documentation
Opioids	NDC	hydrocodone-ibuprofen	548684976	≥1 code ≤12 months prior to initiation of therapy In-patient or out-patient claims	Internal documentation
Opioids	NDC	hydrocodone-ibuprofen	548684976	≥1 code ≤12 months prior to initiation of therapy In-patient or out-patient claims	Internal documentation
Opioids	NDC	hydrocodone-ibuprofen	548684976	≥1 code ≤12 months prior to initiation of therapy In-patient or out-patient claims	Internal documentation
Opioids	NDC	hydrocodone-ibuprofen	548684976	≥1 code ≤12 months prior to initiation of therapy In-patient or out-patient claims	Internal documentation
Opioids	NDC	hydrocodone-ibuprofen	548684976	≥1 code ≤12 months prior to initiation of therapy In-patient or out-patient claims	Internal documentation
Opioids	NDC	hydrocodone-ibuprofen	548684976	≥1 code ≤12 months prior to initiation of therapy In-patient or out-patient claims	Internal documentation
Opioids	NDC	hydrocodone-ibuprofen	548684976	≥1 code ≤12 months prior to initiation of therapy In-patient or out-patient claims	Internal documentation
Opioids	NDC	hydrocodone-ibuprofen	548684976	≥1 code ≤12 months prior to initiation of therapy In-patient or out-patient claims	Internal documentation
Opioids	NDC	hydrocodone-homatropine	548685168	≥1 code ≤12 months prior to initiation of therapy In-patient or out-patient claims	Internal documentation
Opioids	NDC	hydrocodone-chlorpheniramine	548686196	≥1 code ≤12 months prior to initiation of therapy In-patient or out-patient claims	Internal documentation
Opioids	NDC	phenylpropanolamin-hydrocodone	550451879	≥1 code ≤12 months prior to initiation of therapy In-patient or out-patient claims	Internal documentation
Opioids	NDC	hydrocodone-ibuprofen	550453065	≥1 code ≤12 months prior to initiation of therapy In-patient or out-patient claims	Internal documentation
Opioids	NDC	hydrocodone-ibuprofen	550453065	≥1 code ≤12 months prior to initiation of therapy In-patient or out-patient claims	Internal documentation
Opioids	NDC	hydrocodone-ibuprofen	550453065	≥1 code ≤12 months prior to initiation of therapy In-patient or out-patient claims	Internal documentation
Opioids	NDC	hydrocodone-ibuprofen	550453065	≥1 code ≤12 months prior to initiation of therapy In-patient or out-patient claims	Internal documentation
Opioids	NDC	hydrocodone-ibuprofen	550453065	≥1 code ≤12 months prior to initiation of therapy In-patient or out-patient claims	Internal documentation
Opioids	NDC	hydrocodone-ibuprofen	550453065	≥1 code ≤12 months prior to initiation of therapy In-patient or out-patient claims	Internal documentation
Opioids	NDC	hydrocodone-homatropine	550453228	≥1 code ≤12 months prior to initiation of therapy In-patient or out-patient claims	Internal documentation
Opioids	NDC	Hydrocodone Compound	550810267	≥1 code ≤12 months prior to initiation of therapy In-patient or out-patient claims	Internal documentation
Opioids	NDC	Hydrocodone Compound	550810267	≥1 code ≤12 months prior to initiation of therapy In-patient or out-patient claims	Internal documentation
Opioids	NDC	hydrocodone-homatropine	550810936	≥1 code ≤12 months prior to initiation of therapy In-patient or out-patient claims	Internal documentation
Opioids	NDC	hydrocodone-ibuprofen	552890944	≥1 code ≤12 months prior to initiation of therapy In-patient or out-patient claims	Internal documentation
Opioids	NDC	hydrocodone-ibuprofen	552890944	≥1 code ≤12 months prior to initiation of therapy In-patient or out-patient claims	Internal documentation
Opioids	NDC	hydrocodone-ibuprofen	552890944	≥1 code ≤12 months prior to initiation of therapy In-patient or out-patient claims	Internal documentation
Opioids	NDC	hydrocodone-ibuprofen	557000639	≥1 code ≤12 months prior to initiation of therapy In-patient or out-patient claims	Internal documentation
Opioids	NDC	hydrocodone-ibuprofen	558870290	≥1 code ≤12 months prior to initiation of therapy In-patient or out-patient claims	Internal documentation
Opioids	NDC	hydrocodone-ibuprofen	558870290	≥1 code ≤12 months prior to initiation of therapy In-patient or out-patient claims	Internal documentation
Opioids	NDC	hydrocodone-ibuprofen	558870290	≥1 code ≤12 months prior to initiation of therapy In-patient or out-patient claims	Internal documentation
Opioids	NDC	hydrocodone-ibuprofen	558870290	≥1 code ≤12 months prior to initiation of therapy In-patient or out-patient claims	Internal documentation
Opioids	NDC	Hydrocodone Compound	559470226	≥1 code ≤12 months prior to initiation of therapy In-patient or out-patient claims	Internal documentation
Opioids	NDC	hydrocodone-homatropine	580160080	≥1 code ≤12 months prior to initiation of therapy In-patient or out-patient claims	Internal documentation
Opioids	NDC	hydrocodone-homatropine	580160080	≥1 code ≤12 months prior to initiation of therapy In-patient or out-patient claims	Internal documentation
Opioids	NDC	hydrocodone-homatropine	580160080	≥1 code ≤12 months prior to initiation of therapy In-patient or out-patient claims	Internal documentation
Opioids	NDC	hydrocodone-homatropine	580160080	≥1 code ≤12 months prior to initiation of therapy In-patient or out-patient claims	Internal documentation
Opioids	NDC	Hydrocodone Compound	580160489	≥1 code ≤12 months prior to initiation of therapy In-patient or out-patient claims	Internal documentation
Opioids	NDC	Hydrocodone Compound	580160489	≥1 code ≤12 months prior to initiation of therapy In-patient or out-patient claims	Internal documentation
Opioids	NDC	Hydrocodone Compound	580160489	≥1 code ≤12 months prior to initiation of therapy In-patient or out-patient claims	Internal documentation
Opioids	NDC	hydrocodone-ibuprofen	580160944	≥1 code ≤12 months prior to initiation of therapy In-patient or out-patient claims	Internal documentation
Opioids	NDC	hydrocodone-ibuprofen	580160944	≥1 code ≤12 months prior to initiation of therapy In-patient or out-patient claims	Internal documentation
Opioids	NDC	hydrocodone-ibuprofen	580160944	≥1 code ≤12 months prior to initiation of therapy In-patient or out-patient claims	Internal documentation
Opioids	NDC	hydrocodone-ibuprofen	580160944	≥1 code ≤12 months prior to initiation of therapy In-patient or out-patient claims	Internal documentation
Opioids	NDC	hydrocodone-ibuprofen	580160944	≥1 code ≤12 months prior to initiation of therapy In-patient or out-patient claims	Internal documentation
Opioids	NDC	hydrocodone-ibuprofen	580160944	≥1 code ≤12 months prior to initiation of therapy In-patient or out-patient claims	Internal documentation
Opioids	NDC	hydrocodone-ibuprofen	580160944	≥1 code ≤12 months prior to initiation of therapy In-patient or out-patient claims	Internal documentation
Opioids	NDC	hydrocodone-ibuprofen	580160944	≥1 code ≤12 months prior to initiation of therapy In-patient or out-patient claims	Internal documentation
Opioids	NDC	hydrocodone-ibuprofen	580160944	≥1 code ≤12 months prior to initiation of therapy In-patient or out-patient claims	Internal documentation
Opioids	NDC	hydrocodone bitartrate (bulk)	582980535	≥1 code ≤12 months prior to initiation of therapy In-patient or out-patient claims	Internal documentation
Opioids	NDC	hydrocodone bitartrate (bulk)	582980535	≥1 code ≤12 months prior to initiation of therapy In-patient or out-patient claims	Internal documentation
Opioids	NDC	Hysingla ER	590110271	≥1 code ≤12 months prior to initiation of therapy In-patient or out-patient claims	Internal documentation
Opioids	NDC	Hysingla ER	590110272	≥1 code ≤12 months prior to initiation of therapy In-patient or out-patient claims	Internal documentation
Opioids	NDC	Hysingla ER	590110273	≥1 code ≤12 months prior to initiation of therapy In-patient or out-patient claims	Internal documentation
Opioids	NDC	Hysingla ER	590110274	≥1 code ≤12 months prior to initiation of therapy In-patient or out-patient claims	Internal documentation
Opioids	NDC	Hysingla ER	590110275	≥1 code ≤12 months prior to initiation of therapy In-patient or out-patient claims	Internal documentation
Opioids	NDC	Hysingla ER	590110276	≥1 code ≤12 months prior to initiation of therapy In-patient or out-patient claims	Internal documentation
Opioids	NDC	Hysingla ER	590110277	≥1 code ≤12 months prior to initiation of therapy In-patient or out-patient claims	Internal documentation
Opioids	NDC	hydrocodone-homatropine	597410262	≥1 code ≤12 months prior to initiation of therapy In-patient or out-patient claims	Internal documentation
Opioids	NDC	hydrocodone-cpm-pseudoephed	602580876	≥1 code ≤12 months prior to initiation of therapy In-patient or out-patient claims	Internal documentation
Opioids	NDC	Hydrocodone HD	604320097	≥1 code ≤12 months prior to initiation of therapy In-patient or out-patient claims	Internal documentation
Opioids	NDC	Hydrocodone HD	604320097	≥1 code ≤12 months prior to initiation of therapy In-patient or out-patient claims	Internal documentation
Opioids	NDC	Hydrocodone CP	604320098	≥1 code ≤12 months prior to initiation of therapy In-patient or out-patient claims	Internal documentation
Opioids	NDC	Hydrocodone CP	604320098	≥1 code ≤12 months prior to initiation of therapy In-patient or out-patient claims	Internal documentation
Opioids	NDC	Hydrocodone PA	604320110	≥1 code ≤12 months prior to initiation of therapy In-patient or out-patient claims	Internal documentation
Opioids	NDC	Hydrocodone PA	604320110	≥1 code ≤12 months prior to initiation of therapy In-patient or out-patient claims	Internal documentation
Opioids	NDC	Hydrocodone PA Pediatric	604320111	≥1 code ≤12 months prior to initiation of therapy In-patient or out-patient claims	Internal documentation
Opioids	NDC	Hydrocodone PA Pediatric	604320111	≥1 code ≤12 months prior to initiation of therapy In-patient or out-patient claims	Internal documentation
Opioids	NDC	hydrocodone-homatropine	604320455	≥1 code ≤12 months prior to initiation of therapy In-patient or out-patient claims	Internal documentation
Opioids	NDC	hydrocodone-ibuprofen	607600389	≥1 code ≤12 months prior to initiation of therapy In-patient or out-patient claims	Internal documentation
Opioids	NDC	hydrocodone-ibuprofen	619190296	≥1 code ≤12 months prior to initiation of therapy In-patient or out-patient claims	Internal documentation
Opioids	NDC	hydrocodone-ibuprofen	620370524	≥1 code ≤12 months prior to initiation of therapy In-patient or out-patient claims	Internal documentation
Opioids	NDC	hydrocodone-ibuprofen	620370524	≥1 code ≤12 months prior to initiation of therapy In-patient or out-patient claims	Internal documentation
Opioids	NDC	hydrocodone-chlorpheniramine	621750490	≥1 code ≤12 months prior to initiation of therapy In-patient or out-patient claims	Internal documentation
Opioids	NDC	hydrocodone-chlorpheniramine	621750490	≥1 code ≤12 months prior to initiation of therapy In-patient or out-patient claims	Internal documentation
Opioids	NDC	hydrocodone-chlorpheniramine	625420301	≥1 code ≤12 months prior to initiation of therapy In-patient or out-patient claims	Internal documentation
Opioids	NDC	hydrocodone-chlorpheniramine	625420301	≥1 code ≤12 months prior to initiation of therapy In-patient or out-patient claims	Internal documentation
Opioids	NDC	hydrocodone-chlorpheniramine	625420301	≥1 code ≤12 months prior to initiation of therapy In-patient or out-patient claims	Internal documentation
Opioids	NDC	hydrocodone-chlorpheniramine	625420301	≥1 code ≤12 months prior to initiation of therapy In-patient or out-patient claims	Internal documentation
Opioids	NDC	hydrocodone bitartrate (bulk)	629911406	≥1 code ≤12 months prior to initiation of therapy In-patient or out-patient claims	Internal documentation
Opioids	NDC	hydrocodone bitartrate (bulk)	629911406	≥1 code ≤12 months prior to initiation of therapy In-patient or out-patient claims	Internal documentation
Opioids	NDC	hydrocodone bitartrate (bulk)	629911406	≥1 code ≤12 months prior to initiation of therapy In-patient or out-patient claims	Internal documentation
Opioids	NDC	hydrocodone bitartrate (bulk)	629911406	≥1 code ≤12 months prior to initiation of therapy In-patient or out-patient claims	Internal documentation
Opioids	NDC	hydrocodone bitartrate (bulk)	629911406	≥1 code ≤12 months prior to initiation of therapy In-patient or out-patient claims	Internal documentation
Opioids	NDC	hydrocodone bitartrate (bulk)	629913091	≥1 code ≤12 months prior to initiation of therapy In-patient or out-patient claims	Internal documentation
Opioids	NDC	hydrocodone bitartrate (bulk)	629913091	≥1 code ≤12 months prior to initiation of therapy In-patient or out-patient claims	Internal documentation
Opioids	NDC	hydrocodone bitartrate (bulk)	629913091	≥1 code ≤12 months prior to initiation of therapy In-patient or out-patient claims	Internal documentation
Opioids	NDC	hydrocodone bitartrate (bulk)	632754100	≥1 code ≤12 months prior to initiation of therapy In-patient or out-patient claims	Internal documentation
Opioids	NDC	hydrocodone bitartrate (bulk)	632754100	≥1 code ≤12 months prior to initiation of therapy In-patient or out-patient claims	Internal documentation
Opioids	NDC	hydrocodone bitartrate (bulk)	632754100	≥1 code ≤12 months prior to initiation of therapy In-patient or out-patient claims	Internal documentation
Opioids	NDC	hydrocodone bitartrate (bulk)	633700925	≥1 code ≤12 months prior to initiation of therapy In-patient or out-patient claims	Internal documentation
Opioids	NDC	hydrocodone bitartrate (bulk)	633700925	≥1 code ≤12 months prior to initiation of therapy In-patient or out-patient claims	Internal documentation
Opioids	NDC	hydrocodone bitartrate (bulk)	633700925	≥1 code ≤12 months prior to initiation of therapy In-patient or out-patient claims	Internal documentation
Opioids	NDC	Hycomine (hydrocodone-PPA)	634810246	≥1 code ≤12 months prior to initiation of therapy In-patient or out-patient claims	Internal documentation
Opioids	NDC	hydrocodone-ibuprofen	636292958	≥1 code ≤12 months prior to initiation of therapy In-patient or out-patient claims	Internal documentation
Opioids	NDC	hydrocodone-ibuprofen	636292958	≥1 code ≤12 months prior to initiation of therapy In-patient or out-patient claims	Internal documentation
Opioids	NDC	hydrocodone-ibuprofen	636292958	≥1 code ≤12 months prior to initiation of therapy In-patient or out-patient claims	Internal documentation
Opioids	NDC	hydrocodone-ibuprofen	636292958	≥1 code ≤12 months prior to initiation of therapy In-patient or out-patient claims	Internal documentation
Opioids	NDC	hydrocodone-ibuprofen	636292958	≥1 code ≤12 months prior to initiation of therapy In-patient or out-patient claims	Internal documentation
Opioids	NDC	hydrocodone-ibuprofen	636292958	≥1 code ≤12 months prior to initiation of therapy In-patient or out-patient claims	Internal documentation
Opioids	NDC	hydrocodone-ibuprofen	637390557	≥1 code ≤12 months prior to initiation of therapy In-patient or out-patient claims	Internal documentation
Opioids	NDC	hydrocodone-ibuprofen	651620145	≥1 code ≤12 months prior to initiation of therapy In-patient or out-patient claims	Internal documentation
Opioids	NDC	Zohydro ER	652240310	≥1 code ≤12 months prior to initiation of therapy In-patient or out-patient claims	Internal documentation
Opioids	NDC	Zohydro ER	652240315	≥1 code ≤12 months prior to initiation of therapy In-patient or out-patient claims	Internal documentation
Opioids	NDC	Zohydro ER	652240320	≥1 code ≤12 months prior to initiation of therapy In-patient or out-patient claims	Internal documentation
Opioids	NDC	Zohydro ER	652240330	≥1 code ≤12 months prior to initiation of therapy In-patient or out-patient claims	Internal documentation
Opioids	NDC	Zohydro ER	652240340	≥1 code ≤12 months prior to initiation of therapy In-patient or out-patient claims	Internal documentation
Opioids	NDC	Zohydro ER	652240350	≥1 code ≤12 months prior to initiation of therapy In-patient or out-patient claims	Internal documentation
Opioids	NDC	hydrocodone bitartrate	652240910	≥1 code ≤12 months prior to initiation of therapy In-patient or out-patient claims	Internal documentation
Opioids	NDC	hydrocodone bitartrate	652240915	≥1 code ≤12 months prior to initiation of therapy In-patient or out-patient claims	Internal documentation
Opioids	NDC	hydrocodone bitartrate	652240930	≥1 code ≤12 months prior to initiation of therapy In-patient or out-patient claims	Internal documentation
Opioids	NDC	hydrocodone bitartrate	652240940	≥1 code ≤12 months prior to initiation of therapy In-patient or out-patient claims	Internal documentation
Opioids	NDC	hydrocodone bitartrate	652240950	≥1 code ≤12 months prior to initiation of therapy In-patient or out-patient claims	Internal documentation
Opioids	NDC	hydrocodone-homatropine	663360871	≥1 code ≤12 months prior to initiation of therapy In-patient or out-patient claims	Internal documentation
Opioids	NDC	hydrocodone-ibuprofen	663360893	≥1 code ≤12 months prior to initiation of therapy In-patient or out-patient claims	Internal documentation
Opioids	NDC	hydrocodone-ibuprofen	663360893	≥1 code ≤12 months prior to initiation of therapy In-patient or out-patient claims	Internal documentation
Opioids	NDC	hydrocodone-ibuprofen	663360893	≥1 code ≤12 months prior to initiation of therapy In-patient or out-patient claims	Internal documentation
Opioids	NDC	hydrocodone-ibuprofen	663360893	≥1 code ≤12 months prior to initiation of therapy In-patient or out-patient claims	Internal documentation
Opioids	NDC	hydrocodone-bromphen-pseudoeph	675370940	≥1 code ≤12 months prior to initiation of therapy In-patient or out-patient claims	Internal documentation
Opioids	NDC	hydrocodone-homatropine	678700102	≥1 code ≤12 months prior to initiation of therapy In-patient or out-patient claims	Internal documentation
Opioids	NDC	hydrocodone-ibuprofen	680840227	≥1 code ≤12 months prior to initiation of therapy In-patient or out-patient claims	Internal documentation
Opioids	NDC	hydrocodone-ibuprofen	680840227	≥1 code ≤12 months prior to initiation of therapy In-patient or out-patient claims	Internal documentation
Opioids	NDC	hydrocodone-ibuprofen	680840841	≥1 code ≤12 months prior to initiation of therapy In-patient or out-patient claims	Internal documentation
Opioids	NDC	hydrocodone-ibuprofen	680840841	≥1 code ≤12 months prior to initiation of therapy In-patient or out-patient claims	Internal documentation
Opioids	NDC	hydrocodone-ibuprofen	680840841	≥1 code ≤12 months prior to initiation of therapy In-patient or out-patient claims	Internal documentation
Opioids	NDC	hydrocodone-ibuprofen	681150420	≥1 code ≤12 months prior to initiation of therapy In-patient or out-patient claims	Internal documentation
Opioids	NDC	hydrocodone-ibuprofen	681150420	≥1 code ≤12 months prior to initiation of therapy In-patient or out-patient claims	Internal documentation
Opioids	NDC	hydrocodone-ibuprofen	681150420	≥1 code ≤12 months prior to initiation of therapy In-patient or out-patient claims	Internal documentation
Opioids	NDC	hydrocodone-ibuprofen	681150420	≥1 code ≤12 months prior to initiation of therapy In-patient or out-patient claims	Internal documentation
Opioids	NDC	hydrocodone-ibuprofen	683870562	≥1 code ≤12 months prior to initiation of therapy In-patient or out-patient claims	Internal documentation
Opioids	NDC	hydrocodone-ibuprofen	683870562	≥1 code ≤12 months prior to initiation of therapy In-patient or out-patient claims	Internal documentation
Opioids	NDC	hydromorphone	80295	≥1 code ≤12 months prior to initiation of therapy In-patient or out-patient claims	Internal documentation
Opioids	NDC	hydromorphone	80295	≥1 code ≤12 months prior to initiation of therapy In-patient or out-patient claims	Internal documentation
Opioids	NDC	hydromorphone	80295	≥1 code ≤12 months prior to initiation of therapy In-patient or out-patient claims	Internal documentation
Opioids	NDC	hydromorphone	80296	≥1 code ≤12 months prior to initiation of therapy In-patient or out-patient claims	Internal documentation
Opioids	NDC	hydromorphone	80296	≥1 code ≤12 months prior to initiation of therapy In-patient or out-patient claims	Internal documentation
Opioids	NDC	hydromorphone	80296	≥1 code ≤12 months prior to initiation of therapy In-patient or out-patient claims	Internal documentation
Opioids	NDC	hydromorphone	80387	≥1 code ≤12 months prior to initiation of therapy In-patient or out-patient claims	Internal documentation
Opioids	NDC	hydromorphone	80387	≥1 code ≤12 months prior to initiation of therapy In-patient or out-patient claims	Internal documentation
Opioids	NDC	hydromorphone	80387	≥1 code ≤12 months prior to initiation of therapy In-patient or out-patient claims	Internal documentation
Opioids	NDC	hydromorphone	80388	≥1 code ≤12 months prior to initiation of therapy In-patient or out-patient claims	Internal documentation
Opioids	NDC	hydromorphone	240726	≥1 code ≤12 months prior to initiation of therapy In-patient or out-patient claims	Internal documentation
Opioids	NDC	hydromorphone	240726	≥1 code ≤12 months prior to initiation of therapy In-patient or out-patient claims	Internal documentation
Opioids	NDC	hydromorphone	240726	≥1 code ≤12 months prior to initiation of therapy In-patient or out-patient claims	Internal documentation
Opioids	NDC	hydromorphone	240727	≥1 code ≤12 months prior to initiation of therapy In-patient or out-patient claims	Internal documentation
Opioids	NDC	hydromorphone	240727	≥1 code ≤12 months prior to initiation of therapy In-patient or out-patient claims	Internal documentation
Opioids	NDC	hydromorphone	240727	≥1 code ≤12 months prior to initiation of therapy In-patient or out-patient claims	Internal documentation
Opioids	NDC	hydromorphone	240728	≥1 code ≤12 months prior to initiation of therapy In-patient or out-patient claims	Internal documentation
Opioids	NDC	hydromorphone	240728	≥1 code ≤12 months prior to initiation of therapy In-patient or out-patient claims	Internal documentation
Opioids	NDC	hydromorphone	240728	≥1 code ≤12 months prior to initiation of therapy In-patient or out-patient claims	Internal documentation
Opioids	NDC	Dilaudid (PF)	441011	≥1 code ≤12 months prior to initiation of therapy In-patient or out-patient claims	Internal documentation
Opioids	NDC	Dilaudid (PF)	441012	≥1 code ≤12 months prior to initiation of therapy In-patient or out-patient claims	Internal documentation
Opioids	NDC	Dilaudid (PF)	441012	≥1 code ≤12 months prior to initiation of therapy In-patient or out-patient claims	Internal documentation
Opioids	NDC	Dilaudid (PF)	441014	≥1 code ≤12 months prior to initiation of therapy In-patient or out-patient claims	Internal documentation
Opioids	NDC	Dilaudid-HP (PF)	441017	≥1 code ≤12 months prior to initiation of therapy In-patient or out-patient claims	Internal documentation
Opioids	NDC	Dilaudid-HP (PF)	441017	≥1 code ≤12 months prior to initiation of therapy In-patient or out-patient claims	Internal documentation
Opioids	NDC	Dilaudid-HP (PF)	441017	≥1 code ≤12 months prior to initiation of therapy In-patient or out-patient claims	Internal documentation
Opioids	NDC	Dilaudid	441022	≥1 code ≤12 months prior to initiation of therapy In-patient or out-patient claims	Internal documentation
Opioids	NDC	Dilaudid	441022	≥1 code ≤12 months prior to initiation of therapy In-patient or out-patient claims	Internal documentation
Opioids	NDC	Dilaudid	441022	≥1 code ≤12 months prior to initiation of therapy In-patient or out-patient claims	Internal documentation
Opioids	NDC	Dilaudid	441022	≥1 code ≤12 months prior to initiation of therapy In-patient or out-patient claims	Internal documentation
Opioids	NDC	Dilaudid	441024	≥1 code ≤12 months prior to initiation of therapy In-patient or out-patient claims	Internal documentation
Opioids	NDC	Dilaudid	441024	≥1 code ≤12 months prior to initiation of therapy In-patient or out-patient claims	Internal documentation
Opioids	NDC	Dilaudid	441024	≥1 code ≤12 months prior to initiation of therapy In-patient or out-patient claims	Internal documentation
Opioids	NDC	Dilaudid	441024	≥1 code ≤12 months prior to initiation of therapy In-patient or out-patient claims	Internal documentation
Opioids	NDC	Dilaudid	441028	≥1 code ≤12 months prior to initiation of therapy In-patient or out-patient claims	Internal documentation
Opioids	NDC	Dilaudid	441040	≥1 code ≤12 months prior to initiation of therapy In-patient or out-patient claims	Internal documentation
Opioids	NDC	Dilaudid	441053	≥1 code ≤12 months prior to initiation of therapy In-patient or out-patient claims	Internal documentation
Opioids	NDC	Dilaudid	441062	≥1 code ≤12 months prior to initiation of therapy In-patient or out-patient claims	Internal documentation
Opioids	NDC	Dilaudid-5	441085	≥1 code ≤12 months prior to initiation of therapy In-patient or out-patient claims	Internal documentation
Opioids	NDC	Dilaudid-HP (PF)	441911	≥1 code ≤12 months prior to initiation of therapy In-patient or out-patient claims	Internal documentation
Opioids	NDC	hydromorphone	540264	≥1 code ≤12 months prior to initiation of therapy In-patient or out-patient claims	Internal documentation
Opioids	NDC	hydromorphone	540264	≥1 code ≤12 months prior to initiation of therapy In-patient or out-patient claims	Internal documentation
Opioids	NDC	hydromorphone	540265	≥1 code ≤12 months prior to initiation of therapy In-patient or out-patient claims	Internal documentation
Opioids	NDC	hydromorphone	540386	≥1 code ≤12 months prior to initiation of therapy In-patient or out-patient claims	Internal documentation
Opioids	NDC	hydromorphone	543387	≥1 code ≤12 months prior to initiation of therapy In-patient or out-patient claims	Internal documentation
Opioids	NDC	hydromorphone	543387	≥1 code ≤12 months prior to initiation of therapy In-patient or out-patient claims	Internal documentation
Opioids	NDC	hydromorphone	543387	≥1 code ≤12 months prior to initiation of therapy In-patient or out-patient claims	Internal documentation
Opioids	NDC	hydromorphone	544370	≥1 code ≤12 months prior to initiation of therapy In-patient or out-patient claims	Internal documentation
Opioids	NDC	hydromorphone	544392	≥1 code ≤12 months prior to initiation of therapy In-patient or out-patient claims	Internal documentation
Opioids	NDC	hydromorphone	544394	≥1 code ≤12 months prior to initiation of therapy In-patient or out-patient claims	Internal documentation
Opioids	NDC	hydromorphone	548349	≥1 code ≤12 months prior to initiation of therapy In-patient or out-patient claims	Internal documentation
Opioids	NDC	hydromorphone	548350	≥1 code ≤12 months prior to initiation of therapy In-patient or out-patient claims	Internal documentation
Opioids	NDC	hydromorphone	548392	≥1 code ≤12 months prior to initiation of therapy In-patient or out-patient claims	Internal documentation
Opioids	NDC	hydromorphone	548394	≥1 code ≤12 months prior to initiation of therapy In-patient or out-patient claims	Internal documentation
Opioids	NDC	hydromorphone (PF)	741283	≥1 code ≤12 months prior to initiation of therapy In-patient or out-patient claims	Internal documentation
Opioids	NDC	hydromorphone (PF)	741283	≥1 code ≤12 months prior to initiation of therapy In-patient or out-patient claims	Internal documentation
Opioids	NDC	hydromorphone	741304	≥1 code ≤12 months prior to initiation of therapy In-patient or out-patient claims	Internal documentation
Opioids	NDC	hydromorphone	741304	≥1 code ≤12 months prior to initiation of therapy In-patient or out-patient claims	Internal documentation
Opioids	NDC	hydromorphone (PF)	741304	≥1 code ≤12 months prior to initiation of therapy In-patient or out-patient claims	Internal documentation
Opioids	NDC	hydromorphone	741312	≥1 code ≤12 months prior to initiation of therapy In-patient or out-patient claims	Internal documentation
Opioids	NDC	hydromorphone (PF)	741312	≥1 code ≤12 months prior to initiation of therapy In-patient or out-patient claims	Internal documentation
Opioids	NDC	hydromorphone	741312	≥1 code ≤12 months prior to initiation of therapy In-patient or out-patient claims	Internal documentation
Opioids	NDC	hydromorphone (PF)	741312	≥1 code ≤12 months prior to initiation of therapy In-patient or out-patient claims	Internal documentation
Opioids	NDC	hydromorphone	741312	≥1 code ≤12 months prior to initiation of therapy In-patient or out-patient claims	Internal documentation
Opioids	NDC	hydromorphone	742172	≥1 code ≤12 months prior to initiation of therapy In-patient or out-patient claims	Internal documentation
Opioids	NDC	Dilaudid (PF)	742332	≥1 code ≤12 months prior to initiation of therapy In-patient or out-patient claims	Internal documentation
Opioids	NDC	Dilaudid (PF)	742333	≥1 code ≤12 months prior to initiation of therapy In-patient or out-patient claims	Internal documentation
Opioids	NDC	Dilaudid (PF)	742333	≥1 code ≤12 months prior to initiation of therapy In-patient or out-patient claims	Internal documentation
Opioids	NDC	Dilaudid (PF)	742334	≥1 code ≤12 months prior to initiation of therapy In-patient or out-patient claims	Internal documentation
Opioids	NDC	Dilaudid	742414	≥1 code ≤12 months prior to initiation of therapy In-patient or out-patient claims	Internal documentation
Opioids	NDC	Dilaudid	742415	≥1 code ≤12 months prior to initiation of therapy In-patient or out-patient claims	Internal documentation
Opioids	NDC	Dilaudid	742415	≥1 code ≤12 months prior to initiation of therapy In-patient or out-patient claims	Internal documentation
Opioids	NDC	Dilaudid	742415	≥1 code ≤12 months prior to initiation of therapy In-patient or out-patient claims	Internal documentation
Opioids	NDC	Dilaudid	742416	≥1 code ≤12 months prior to initiation of therapy In-patient or out-patient claims	Internal documentation
Opioids	NDC	Dilaudid	742416	≥1 code ≤12 months prior to initiation of therapy In-patient or out-patient claims	Internal documentation
Opioids	NDC	Dilaudid	742416	≥1 code ≤12 months prior to initiation of therapy In-patient or out-patient claims	Internal documentation
Opioids	NDC	Dilaudid	742426	≥1 code ≤12 months prior to initiation of therapy In-patient or out-patient claims	Internal documentation
Opioids	NDC	Dilaudid	742428	≥1 code ≤12 months prior to initiation of therapy In-patient or out-patient claims	Internal documentation
Opioids	NDC	Dilaudid	742451	≥1 code ≤12 months prior to initiation of therapy In-patient or out-patient claims	Internal documentation
Opioids	NDC	Dilaudid-5	742452	≥1 code ≤12 months prior to initiation of therapy In-patient or out-patient claims	Internal documentation
Opioids	NDC	Dilaudid-HP (PF)	742453	≥1 code ≤12 months prior to initiation of therapy In-patient or out-patient claims	Internal documentation
Opioids	NDC	Dilaudid-HP (PF)	742453	≥1 code ≤12 months prior to initiation of therapy In-patient or out-patient claims	Internal documentation
Opioids	NDC	Dilaudid-HP (PF)	742453	≥1 code ≤12 months prior to initiation of therapy In-patient or out-patient claims	Internal documentation
Opioids	NDC	Dilaudid-HP (PF)	742455	≥1 code ≤12 months prior to initiation of therapy In-patient or out-patient claims	Internal documentation
Opioids	NDC	hydromorphone	1829172	≥1 code ≤12 months prior to initiation of therapy In-patient or out-patient claims	Internal documentation
Opioids	NDC	hydromorphone	1829173	≥1 code ≤12 months prior to initiation of therapy In-patient or out-patient claims	Internal documentation
Opioids	NDC	hydromorphone	1829178	≥1 code ≤12 months prior to initiation of therapy In-patient or out-patient claims	Internal documentation
Opioids	NDC	hydromorphone	1861309	≥1 code ≤12 months prior to initiation of therapy In-patient or out-patient claims	Internal documentation
Opioids	NDC	hydromorphone	2094235	≥1 code ≤12 months prior to initiation of therapy In-patient or out-patient claims	Internal documentation
Opioids	NDC	hydromorphone	2094236	≥1 code ≤12 months prior to initiation of therapy In-patient or out-patient claims	Internal documentation
Opioids	NDC	hydromorphone	2094237	≥1 code ≤12 months prior to initiation of therapy In-patient or out-patient claims	Internal documentation
Opioids	NDC	hydromorphone	2543611	≥1 code ≤12 months prior to initiation of therapy In-patient or out-patient claims	Internal documentation
Opioids	NDC	hydromorphone	2543612	≥1 code ≤12 months prior to initiation of therapy In-patient or out-patient claims	Internal documentation
Opioids	NDC	hydromorphone-bupiv (PF)-NaCl	3389357	≥1 code ≤12 months prior to initiation of therapy In-patient or out-patient claims	Internal documentation
Opioids	NDC	hydromorphone-bupiv (PF)-NaCl	3389358	≥1 code ≤12 months prior to initiation of therapy In-patient or out-patient claims	Internal documentation
Opioids	NDC	hydromorphone in 0.9 % NaCl	3389361	≥1 code ≤12 months prior to initiation of therapy In-patient or out-patient claims	Internal documentation
Opioids	NDC	hydromorphone in 0.9 % NaCl	3389362	≥1 code ≤12 months prior to initiation of therapy In-patient or out-patient claims	Internal documentation
Opioids	NDC	hydromorphone in 0.9 % NaCl	3389363	≥1 code ≤12 months prior to initiation of therapy In-patient or out-patient claims	Internal documentation
Opioids	NDC	hydromorphone in 0.9 % NaCl	3389365	≥1 code ≤12 months prior to initiation of therapy In-patient or out-patient claims	Internal documentation
Opioids	NDC	hydromorphone in 0.9 % NaCl	3389366	≥1 code ≤12 months prior to initiation of therapy In-patient or out-patient claims	Internal documentation
Opioids	NDC	hydromorphone in 0.9 % NaCl	3389367	≥1 code ≤12 months prior to initiation of therapy In-patient or out-patient claims	Internal documentation
Opioids	NDC	hydromorphone-bupiv (PF)-NaCl	3389420	≥1 code ≤12 months prior to initiation of therapy In-patient or out-patient claims	Internal documentation
Opioids	NDC	hydromorphone-bupiv (PF)-NaCl	3389421	≥1 code ≤12 months prior to initiation of therapy In-patient or out-patient claims	Internal documentation
Opioids	NDC	hydromorphone-bupiv (PF)-NaCl	3389422	≥1 code ≤12 months prior to initiation of therapy In-patient or out-patient claims	Internal documentation
Opioids	NDC	hydromorphone in 0.9 % NaCl	3389424	≥1 code ≤12 months prior to initiation of therapy In-patient or out-patient claims	Internal documentation
Opioids	NDC	hydromorphone	3642422	≥1 code ≤12 months prior to initiation of therapy In-patient or out-patient claims	Internal documentation
Opioids	NDC	hydromorphone	4020918	≥1 code ≤12 months prior to initiation of therapy In-patient or out-patient claims	Internal documentation
Opioids	NDC	hydromorphone (bulk)	4063222	≥1 code ≤12 months prior to initiation of therapy In-patient or out-patient claims	Internal documentation
Opioids	NDC	hydromorphone	4063243	≥1 code ≤12 months prior to initiation of therapy In-patient or out-patient claims	Internal documentation
Opioids	NDC	hydromorphone	4063244	≥1 code ≤12 months prior to initiation of therapy In-patient or out-patient claims	Internal documentation
Opioids	NDC	hydromorphone (bulk)	4063245	≥1 code ≤12 months prior to initiation of therapy In-patient or out-patient claims	Internal documentation
Opioids	NDC	hydromorphone (bulk)	4063245	≥1 code ≤12 months prior to initiation of therapy In-patient or out-patient claims	Internal documentation
Opioids	NDC	hydromorphone	4063249	≥1 code ≤12 months prior to initiation of therapy In-patient or out-patient claims	Internal documentation
Opioids	NDC	hydromorphone	4063308	≥1 code ≤12 months prior to initiation of therapy In-patient or out-patient claims	Internal documentation
Opioids	NDC	hydromorphone	4063312	≥1 code ≤12 months prior to initiation of therapy In-patient or out-patient claims	Internal documentation
Opioids	NDC	hydromorphone	4063316	≥1 code ≤12 months prior to initiation of therapy In-patient or out-patient claims	Internal documentation
Opioids	NDC	hydromorphone	4063332	≥1 code ≤12 months prior to initiation of therapy In-patient or out-patient claims	Internal documentation
Opioids	NDC	hydromorphone	4091283	≥1 code ≤12 months prior to initiation of therapy In-patient or out-patient claims	Internal documentation
Opioids	NDC	hydromorphone	4091283	≥1 code ≤12 months prior to initiation of therapy In-patient or out-patient claims	Internal documentation
Opioids	NDC	hydromorphone	4091283	≥1 code ≤12 months prior to initiation of therapy In-patient or out-patient claims	Internal documentation
Opioids	NDC	hydromorphone	4091283	≥1 code ≤12 months prior to initiation of therapy In-patient or out-patient claims	Internal documentation
Opioids	NDC	hydromorphone	4091283	≥1 code ≤12 months prior to initiation of therapy In-patient or out-patient claims	Internal documentation
Opioids	NDC	hydromorphone	4091283	≥1 code ≤12 months prior to initiation of therapy In-patient or out-patient claims	Internal documentation
Opioids	NDC	hydromorphone	4091304	≥1 code ≤12 months prior to initiation of therapy In-patient or out-patient claims	Internal documentation
Opioids	NDC	hydromorphone	4091304	≥1 code ≤12 months prior to initiation of therapy In-patient or out-patient claims	Internal documentation
Opioids	NDC	hydromorphone	4091312	≥1 code ≤12 months prior to initiation of therapy In-patient or out-patient claims	Internal documentation
Opioids	NDC	hydromorphone	4091312	≥1 code ≤12 months prior to initiation of therapy In-patient or out-patient claims	Internal documentation
Opioids	NDC	hydromorphone	4091312	≥1 code ≤12 months prior to initiation of therapy In-patient or out-patient claims	Internal documentation
Opioids	NDC	hydromorphone	4091312	≥1 code ≤12 months prior to initiation of therapy In-patient or out-patient claims	Internal documentation
Opioids	NDC	hydromorphone (PF)	4092172	≥1 code ≤12 months prior to initiation of therapy In-patient or out-patient claims	Internal documentation
Opioids	NDC	hydromorphone (PF)	4092172	≥1 code ≤12 months prior to initiation of therapy In-patient or out-patient claims	Internal documentation
Opioids	NDC	hydromorphone	4092540	≥1 code ≤12 months prior to initiation of therapy In-patient or out-patient claims	Internal documentation
Opioids	NDC	hydromorphone	4092540	≥1 code ≤12 months prior to initiation of therapy In-patient or out-patient claims	Internal documentation
Opioids	NDC	hydromorphone	4092552	≥1 code ≤12 months prior to initiation of therapy In-patient or out-patient claims	Internal documentation
Opioids	NDC	hydromorphone	4092552	≥1 code ≤12 months prior to initiation of therapy In-patient or out-patient claims	Internal documentation
Opioids	NDC	hydromorphone (PF)	4092634	≥1 code ≤12 months prior to initiation of therapy In-patient or out-patient claims	Internal documentation
Opioids	NDC	hydromorphone (PF)	4092634	≥1 code ≤12 months prior to initiation of therapy In-patient or out-patient claims	Internal documentation
Opioids	NDC	hydromorphone (PF)	4092634	≥1 code ≤12 months prior to initiation of therapy In-patient or out-patient claims	Internal documentation
Opioids	NDC	hydromorphone (PF)	4092634	≥1 code ≤12 months prior to initiation of therapy In-patient or out-patient claims	Internal documentation
Opioids	NDC	hydromorphone (PF)	4092634	≥1 code ≤12 months prior to initiation of therapy In-patient or out-patient claims	Internal documentation
Opioids	NDC	hydromorphone	4093356	≥1 code ≤12 months prior to initiation of therapy In-patient or out-patient claims	Internal documentation
Opioids	NDC	hydromorphone	4093356	≥1 code ≤12 months prior to initiation of therapy In-patient or out-patient claims	Internal documentation
Opioids	NDC	hydromorphone	4093365	≥1 code ≤12 months prior to initiation of therapy In-patient or out-patient claims	Internal documentation
Opioids	NDC	hydromorphone	4093365	≥1 code ≤12 months prior to initiation of therapy In-patient or out-patient claims	Internal documentation
Opioids	NDC	hydromorphone (PF)	4093459	≥1 code ≤12 months prior to initiation of therapy In-patient or out-patient claims	Internal documentation
Opioids	NDC	hydromorphone (PF)	4093459	≥1 code ≤12 months prior to initiation of therapy In-patient or out-patient claims	Internal documentation
Opioids	NDC	hydromorphone	4785402	≥1 code ≤12 months prior to initiation of therapy In-patient or out-patient claims	Internal documentation
Opioids	NDC	hydromorphone	4785404	≥1 code ≤12 months prior to initiation of therapy In-patient or out-patient claims	Internal documentation
Opioids	NDC	hydromorphone	5271353	≥1 code ≤12 months prior to initiation of therapy In-patient or out-patient claims	Internal documentation
Opioids	NDC	hydromorphone	5271354	≥1 code ≤12 months prior to initiation of therapy In-patient or out-patient claims	Internal documentation
Opioids	NDC	hydromorphone	5271355	≥1 code ≤12 months prior to initiation of therapy In-patient or out-patient claims	Internal documentation
Opioids	NDC	hydromorphone	5363866	≥1 code ≤12 months prior to initiation of therapy In-patient or out-patient claims	Internal documentation
Opioids	NDC	hydromorphone	5363867	≥1 code ≤12 months prior to initiation of therapy In-patient or out-patient claims	Internal documentation
Opioids	NDC	hydromorphone	5481940	≥1 code ≤12 months prior to initiation of therapy In-patient or out-patient claims	Internal documentation
Opioids	NDC	hydromorphone	5481940	≥1 code ≤12 months prior to initiation of therapy In-patient or out-patient claims	Internal documentation
Opioids	NDC	hydromorphone (PF)	5551117	≥1 code ≤12 months prior to initiation of therapy In-patient or out-patient claims	Internal documentation
Opioids	NDC	hydromorphone (PF)	5551117	≥1 code ≤12 months prior to initiation of therapy In-patient or out-patient claims	Internal documentation
Opioids	NDC	hydromorphone (PF)	5551117	≥1 code ≤12 months prior to initiation of therapy In-patient or out-patient claims	Internal documentation
Opioids	NDC	hydromorphone	5740293	≥1 code ≤12 months prior to initiation of therapy In-patient or out-patient claims	Internal documentation
Opioids	NDC	hydromorphone	5740294	≥1 code ≤12 months prior to initiation of therapy In-patient or out-patient claims	Internal documentation
Opioids	NDC	hydromorphone	5740295	≥1 code ≤12 months prior to initiation of therapy In-patient or out-patient claims	Internal documentation
Opioids	NDC	hydromorphone	5740297	≥1 code ≤12 months prior to initiation of therapy In-patient or out-patient claims	Internal documentation
Opioids	NDC	hydromorphone (bulk)	5742017	≥1 code ≤12 months prior to initiation of therapy In-patient or out-patient claims	Internal documentation
Opioids	NDC	hydromorphone	5747224	≥1 code ≤12 months prior to initiation of therapy In-patient or out-patient claims	Internal documentation
Opioids	NDC	hydromorphone	5801559	≥1 code ≤12 months prior to initiation of therapy In-patient or out-patient claims	Internal documentation
Opioids	NDC	hydromorphone	5801559	≥1 code ≤12 months prior to initiation of therapy In-patient or out-patient claims	Internal documentation
Opioids	NDC	hydromorphone	5801560	≥1 code ≤12 months prior to initiation of therapy In-patient or out-patient claims	Internal documentation
Opioids	NDC	hydromorphone	5801560	≥1 code ≤12 months prior to initiation of therapy In-patient or out-patient claims	Internal documentation
Opioids	NDC	hydromorphone	5804392	≥1 code ≤12 months prior to initiation of therapy In-patient or out-patient claims	Internal documentation
Opioids	NDC	hydromorphone	5804394	≥1 code ≤12 months prior to initiation of therapy In-patient or out-patient claims	Internal documentation
Opioids	NDC	hydromorphone	5808392	≥1 code ≤12 months prior to initiation of therapy In-patient or out-patient claims	Internal documentation
Opioids	NDC	hydromorphone	5808394	≥1 code ≤12 months prior to initiation of therapy In-patient or out-patient claims	Internal documentation
Opioids	NDC	hydromorphone	5913629	≥1 code ≤12 months prior to initiation of therapy In-patient or out-patient claims	Internal documentation
Opioids	NDC	hydromorphone	5913630	≥1 code ≤12 months prior to initiation of therapy In-patient or out-patient claims	Internal documentation
Opioids	NDC	hydromorphone	5913631	≥1 code ≤12 months prior to initiation of therapy In-patient or out-patient claims	Internal documentation
Opioids	NDC	hydromorphone	5913739	≥1 code ≤12 months prior to initiation of therapy In-patient or out-patient claims	Internal documentation
Opioids	NDC	hydromorphone	6033925	≥1 code ≤12 months prior to initiation of therapy In-patient or out-patient claims	Internal documentation
Opioids	NDC	hydromorphone	6033926	≥1 code ≤12 months prior to initiation of therapy In-patient or out-patient claims	Internal documentation
Opioids	NDC	hydromorphone	6410120	≥1 code ≤12 months prior to initiation of therapy In-patient or out-patient claims	Internal documentation
Opioids	NDC	hydromorphone	6410120	≥1 code ≤12 months prior to initiation of therapy In-patient or out-patient claims	Internal documentation
Opioids	NDC	hydromorphone	6410121	≥1 code ≤12 months prior to initiation of therapy In-patient or out-patient claims	Internal documentation
Opioids	NDC	hydromorphone	6410121	≥1 code ≤12 months prior to initiation of therapy In-patient or out-patient claims	Internal documentation
Opioids	NDC	hydromorphone	6410121	≥1 code ≤12 months prior to initiation of therapy In-patient or out-patient claims	Internal documentation
Opioids	NDC	hydromorphone	6412341	≥1 code ≤12 months prior to initiation of therapy In-patient or out-patient claims	Internal documentation
Opioids	NDC	hydromorphone	6412341	≥1 code ≤12 months prior to initiation of therapy In-patient or out-patient claims	Internal documentation
Opioids	NDC	hydromorphone (PF)	6416151	≥1 code ≤12 months prior to initiation of therapy In-patient or out-patient claims	Internal documentation
Opioids	NDC	hydromorphone (PF)	6416151	≥1 code ≤12 months prior to initiation of therapy In-patient or out-patient claims	Internal documentation
Opioids	NDC	hydromorphone (PF)	7030018	≥1 code ≤12 months prior to initiation of therapy In-patient or out-patient claims	Internal documentation
Opioids	NDC	hydromorphone (PF)	7030110	≥1 code ≤12 months prior to initiation of therapy In-patient or out-patient claims	Internal documentation
Opioids	NDC	hydromorphone (PF)	7030110	≥1 code ≤12 months prior to initiation of therapy In-patient or out-patient claims	Internal documentation
Opioids	NDC	hydromorphone (PF)	7030113	≥1 code ≤12 months prior to initiation of therapy In-patient or out-patient claims	Internal documentation
Opioids	NDC	hydromorphone (PF)	7030113	≥1 code ≤12 months prior to initiation of therapy In-patient or out-patient claims	Internal documentation
Opioids	NDC	hydromorphone	8790715	≥1 code ≤12 months prior to initiation of therapy In-patient or out-patient claims	Internal documentation
Opioids	NDC	hydromorphone	8790715	≥1 code ≤12 months prior to initiation of therapy In-patient or out-patient claims	Internal documentation
Opioids	NDC	hydromorphone	8790717	≥1 code ≤12 months prior to initiation of therapy In-patient or out-patient claims	Internal documentation
Opioids	NDC	hydromorphone	8790717	≥1 code ≤12 months prior to initiation of therapy In-patient or out-patient claims	Internal documentation
Opioids	NDC	hydromorphone	105440374	≥1 code ≤12 months prior to initiation of therapy In-patient or out-patient claims	Internal documentation
Opioids	NDC	hydromorphone	105440374	≥1 code ≤12 months prior to initiation of therapy In-patient or out-patient claims	Internal documentation
Opioids	NDC	hydromorphone	105440374	≥1 code ≤12 months prior to initiation of therapy In-patient or out-patient claims	Internal documentation
Opioids	NDC	hydromorphone	105440374	≥1 code ≤12 months prior to initiation of therapy In-patient or out-patient claims	Internal documentation
Opioids	NDC	hydromorphone	105440374	≥1 code ≤12 months prior to initiation of therapy In-patient or out-patient claims	Internal documentation
Opioids	NDC	hydromorphone	105440374	≥1 code ≤12 months prior to initiation of therapy In-patient or out-patient claims	Internal documentation
Opioids	NDC	hydromorphone	131070107	≥1 code ≤12 months prior to initiation of therapy In-patient or out-patient claims	Internal documentation
Opioids	NDC	hydromorphone	131070108	≥1 code ≤12 months prior to initiation of therapy In-patient or out-patient claims	Internal documentation
Opioids	NDC	hydromorphone	131070109	≥1 code ≤12 months prior to initiation of therapy In-patient or out-patient claims	Internal documentation
Opioids	NDC	hydromorphone	138110701	≥1 code ≤12 months prior to initiation of therapy In-patient or out-patient claims	Internal documentation
Opioids	NDC	hydromorphone	138110702	≥1 code ≤12 months prior to initiation of therapy In-patient or out-patient claims	Internal documentation
Opioids	NDC	hydromorphone	138110703	≥1 code ≤12 months prior to initiation of therapy In-patient or out-patient claims	Internal documentation
Opioids	NDC	hydromorphone	138110704	≥1 code ≤12 months prior to initiation of therapy In-patient or out-patient claims	Internal documentation
Opioids	NDC	hydromorphone (PF)-0.9 % NaCl	150820221	≥1 code ≤12 months prior to initiation of therapy In-patient or out-patient claims	Internal documentation
Opioids	NDC	hydromorphone (PF)-0.9 % NaCl	150820221	≥1 code ≤12 months prior to initiation of therapy In-patient or out-patient claims	Internal documentation
Opioids	NDC	hydromorphone (PF)-0.9 % NaCl	150820222	≥1 code ≤12 months prior to initiation of therapy In-patient or out-patient claims	Internal documentation
Opioids	NDC	Dilaudid	165900768	≥1 code ≤12 months prior to initiation of therapy In-patient or out-patient claims	Internal documentation
Opioids	NDC	hydromorphone	165900774	≥1 code ≤12 months prior to initiation of therapy In-patient or out-patient claims	Internal documentation
Opioids	NDC	hydromorphone	165900774	≥1 code ≤12 months prior to initiation of therapy In-patient or out-patient claims	Internal documentation
Opioids	NDC	hydromorphone	165900774	≥1 code ≤12 months prior to initiation of therapy In-patient or out-patient claims	Internal documentation
Opioids	NDC	hydromorphone	165900827	≥1 code ≤12 months prior to initiation of therapy In-patient or out-patient claims	Internal documentation
Opioids	NDC	hydromorphone	165900827	≥1 code ≤12 months prior to initiation of therapy In-patient or out-patient claims	Internal documentation
Opioids	NDC	hydromorphone	165900827	≥1 code ≤12 months prior to initiation of therapy In-patient or out-patient claims	Internal documentation
Opioids	NDC	Exalgo ER	165900942	≥1 code ≤12 months prior to initiation of therapy In-patient or out-patient claims	Internal documentation
Opioids	NDC	hydromorphone	172360914	≥1 code ≤12 months prior to initiation of therapy In-patient or out-patient claims	Internal documentation
Opioids	NDC	hydromorphone	172360915	≥1 code ≤12 months prior to initiation of therapy In-patient or out-patient claims	Internal documentation
Opioids	NDC	hydromorphone (PF)	174780540	≥1 code ≤12 months prior to initiation of therapy In-patient or out-patient claims	Internal documentation
Opioids	NDC	hydromorphone (PF)	174780540	≥1 code ≤12 months prior to initiation of therapy In-patient or out-patient claims	Internal documentation
Opioids	NDC	hydromorphone (PF)	174780540	≥1 code ≤12 months prior to initiation of therapy In-patient or out-patient claims	Internal documentation
Opioids	NDC	hydromorphone	234907778	≥1 code ≤12 months prior to initiation of therapy In-patient or out-patient claims	Internal documentation
Opioids	NDC	hydromorphone	234907778	≥1 code ≤12 months prior to initiation of therapy In-patient or out-patient claims	Internal documentation
Opioids	NDC	hydromorphone	234907778	≥1 code ≤12 months prior to initiation of therapy In-patient or out-patient claims	Internal documentation
Opioids	NDC	hydromorphone	234907778	≥1 code ≤12 months prior to initiation of therapy In-patient or out-patient claims	Internal documentation
Opioids	NDC	hydromorphone	234907779	≥1 code ≤12 months prior to initiation of therapy In-patient or out-patient claims	Internal documentation
Opioids	NDC	hydromorphone	234907779	≥1 code ≤12 months prior to initiation of therapy In-patient or out-patient claims	Internal documentation
Opioids	NDC	hydromorphone	234907779	≥1 code ≤12 months prior to initiation of therapy In-patient or out-patient claims	Internal documentation
Opioids	NDC	hydromorphone	234907779	≥1 code ≤12 months prior to initiation of therapy In-patient or out-patient claims	Internal documentation
Opioids	NDC	Exalgo ER	236350408	≥1 code ≤12 months prior to initiation of therapy In-patient or out-patient claims	Internal documentation
Opioids	NDC	Exalgo ER	236350412	≥1 code ≤12 months prior to initiation of therapy In-patient or out-patient claims	Internal documentation
Opioids	NDC	Exalgo ER	236350416	≥1 code ≤12 months prior to initiation of therapy In-patient or out-patient claims	Internal documentation
Opioids	NDC	Exalgo ER	236350432	≥1 code ≤12 months prior to initiation of therapy In-patient or out-patient claims	Internal documentation
Opioids	NDC	hydromorphone-bupiv (PF)-NaCl	242000289	≥1 code ≤12 months prior to initiation of therapy In-patient or out-patient claims	Internal documentation
Opioids	NDC	hydromorphone (PF)-0.9 % NaCl	242000292	≥1 code ≤12 months prior to initiation of therapy In-patient or out-patient claims	Internal documentation
Opioids	NDC	hydromorphone (PF)-0.9 % NaCl	242000292	≥1 code ≤12 months prior to initiation of therapy In-patient or out-patient claims	Internal documentation
Opioids	NDC	hydromorphone (PF)-0.9 % NaCl	242000292	≥1 code ≤12 months prior to initiation of therapy In-patient or out-patient claims	Internal documentation
Opioids	NDC	hydromorphone (PF)-0.9 % NaCl	242000296	≥1 code ≤12 months prior to initiation of therapy In-patient or out-patient claims	Internal documentation
Opioids	NDC	hydromorphone (PF)-0.9 % NaCl	242000297	≥1 code ≤12 months prior to initiation of therapy In-patient or out-patient claims	Internal documentation
Opioids	NDC	hydromorphone (PF)-0.9 % NaCl	242000297	≥1 code ≤12 months prior to initiation of therapy In-patient or out-patient claims	Internal documentation
Opioids	NDC	hydromorphone (PF)-0.9 % NaCl	242000301	≥1 code ≤12 months prior to initiation of therapy In-patient or out-patient claims	Internal documentation
Opioids	NDC	hydromorphone (PF)-0.9 % NaCl	242001294	≥1 code ≤12 months prior to initiation of therapy In-patient or out-patient claims	Internal documentation
Opioids	NDC	hydromorphone (PF)-0.9 % NaCl	242002301	≥1 code ≤12 months prior to initiation of therapy In-patient or out-patient claims	Internal documentation
Opioids	NDC	hydromorphone	333580178	≥1 code ≤12 months prior to initiation of therapy In-patient or out-patient claims	Internal documentation
Opioids	NDC	hydromorphone	333580178	≥1 code ≤12 months prior to initiation of therapy In-patient or out-patient claims	Internal documentation
Opioids	NDC	Dilaudid	353560007	≥1 code ≤12 months prior to initiation of therapy In-patient or out-patient claims	Internal documentation
Opioids	NDC	Dilaudid	353560007	≥1 code ≤12 months prior to initiation of therapy In-patient or out-patient claims	Internal documentation
Opioids	NDC	Dilaudid	353560514	≥1 code ≤12 months prior to initiation of therapy In-patient or out-patient claims	Internal documentation
Opioids	NDC	Exalgo ER	353560608	≥1 code ≤12 months prior to initiation of therapy In-patient or out-patient claims	Internal documentation
Opioids	NDC	Exalgo ER	353560609	≥1 code ≤12 months prior to initiation of therapy In-patient or out-patient claims	Internal documentation
Opioids	NDC	Exalgo ER	353560609	≥1 code ≤12 months prior to initiation of therapy In-patient or out-patient claims	Internal documentation
Opioids	NDC	Exalgo ER	353560610	≥1 code ≤12 months prior to initiation of therapy In-patient or out-patient claims	Internal documentation
Opioids	NDC	Exalgo ER	353560610	≥1 code ≤12 months prior to initiation of therapy In-patient or out-patient claims	Internal documentation
Opioids	NDC	hydromorphone	353560630	≥1 code ≤12 months prior to initiation of therapy In-patient or out-patient claims	Internal documentation
Opioids	NDC	hydromorphone	353560630	≥1 code ≤12 months prior to initiation of therapy In-patient or out-patient claims	Internal documentation
Opioids	NDC	hydromorphone	353560814	≥1 code ≤12 months prior to initiation of therapy In-patient or out-patient claims	Internal documentation
Opioids	NDC	hydromorphone	353560814	≥1 code ≤12 months prior to initiation of therapy In-patient or out-patient claims	Internal documentation
Opioids	NDC	hydromorphone	353560814	≥1 code ≤12 months prior to initiation of therapy In-patient or out-patient claims	Internal documentation
Opioids	NDC	hydromorphone	353560815	≥1 code ≤12 months prior to initiation of therapy In-patient or out-patient claims	Internal documentation
Opioids	NDC	hydromorphone	353560815	≥1 code ≤12 months prior to initiation of therapy In-patient or out-patient claims	Internal documentation
Opioids	NDC	hydromorphone	353560815	≥1 code ≤12 months prior to initiation of therapy In-patient or out-patient claims	Internal documentation
Opioids	NDC	hydromorphone	353560816	≥1 code ≤12 months prior to initiation of therapy In-patient or out-patient claims	Internal documentation
Opioids	NDC	hydromorphone	353560816	≥1 code ≤12 months prior to initiation of therapy In-patient or out-patient claims	Internal documentation
Opioids	NDC	hydromorphone (bulk)	387790731	≥1 code ≤12 months prior to initiation of therapy In-patient or out-patient claims	Internal documentation
Opioids	NDC	hydromorphone (bulk)	387790731	≥1 code ≤12 months prior to initiation of therapy In-patient or out-patient claims	Internal documentation
Opioids	NDC	hydromorphone (bulk)	387790731	≥1 code ≤12 months prior to initiation of therapy In-patient or out-patient claims	Internal documentation
Opioids	NDC	hydromorphone (bulk)	387790731	≥1 code ≤12 months prior to initiation of therapy In-patient or out-patient claims	Internal documentation
Opioids	NDC	hydromorphone (bulk)	387790731	≥1 code ≤12 months prior to initiation of therapy In-patient or out-patient claims	Internal documentation
Opioids	NDC	hydromorphone (bulk)	387790731	≥1 code ≤12 months prior to initiation of therapy In-patient or out-patient claims	Internal documentation
Opioids	NDC	hydromorphone	425490574	≥1 code ≤12 months prior to initiation of therapy In-patient or out-patient claims	Internal documentation
Opioids	NDC	hydromorphone	425490574	≥1 code ≤12 months prior to initiation of therapy In-patient or out-patient claims	Internal documentation
Opioids	NDC	hydromorphone	425490574	≥1 code ≤12 months prior to initiation of therapy In-patient or out-patient claims	Internal documentation
Opioids	NDC	hydromorphone	425490574	≥1 code ≤12 months prior to initiation of therapy In-patient or out-patient claims	Internal documentation
Opioids	NDC	hydromorphone	425490574	≥1 code ≤12 months prior to initiation of therapy In-patient or out-patient claims	Internal documentation
Opioids	NDC	hydromorphone	425490574	≥1 code ≤12 months prior to initiation of therapy In-patient or out-patient claims	Internal documentation
Opioids	NDC	hydromorphone	425490594	≥1 code ≤12 months prior to initiation of therapy In-patient or out-patient claims	Internal documentation
Opioids	NDC	hydromorphone	425490594	≥1 code ≤12 months prior to initiation of therapy In-patient or out-patient claims	Internal documentation
Opioids	NDC	hydromorphone	425490594	≥1 code ≤12 months prior to initiation of therapy In-patient or out-patient claims	Internal documentation
Opioids	NDC	hydromorphone	425490594	≥1 code ≤12 months prior to initiation of therapy In-patient or out-patient claims	Internal documentation
Opioids	NDC	hydromorphone (PF)-0.9 % NaCl	428520221	≥1 code ≤12 months prior to initiation of therapy In-patient or out-patient claims	Internal documentation
Opioids	NDC	hydromorphone (PF)-0.9 % NaCl	428520221	≥1 code ≤12 months prior to initiation of therapy In-patient or out-patient claims	Internal documentation
Opioids	NDC	hydromorphone (PF)-0.9 % NaCl	428520221	≥1 code ≤12 months prior to initiation of therapy In-patient or out-patient claims	Internal documentation
Opioids	NDC	hydromorphone (PF)-0.9 % NaCl	428520221	≥1 code ≤12 months prior to initiation of therapy In-patient or out-patient claims	Internal documentation
Opioids	NDC	hydromorphone (PF)-0.9 % NaCl	428520221	≥1 code ≤12 months prior to initiation of therapy In-patient or out-patient claims	Internal documentation
Opioids	NDC	hydromorphone (PF)-0.9 % NaCl	428520221	≥1 code ≤12 months prior to initiation of therapy In-patient or out-patient claims	Internal documentation
Opioids	NDC	hydromorphone (PF)-0.9 % NaCl	428520222	≥1 code ≤12 months prior to initiation of therapy In-patient or out-patient claims	Internal documentation
Opioids	NDC	hydromorphone (PF)-0.9 % NaCl	428520222	≥1 code ≤12 months prior to initiation of therapy In-patient or out-patient claims	Internal documentation
Opioids	NDC	hydromorphone (PF)-0.9 % NaCl	428520223	≥1 code ≤12 months prior to initiation of therapy In-patient or out-patient claims	Internal documentation
Opioids	NDC	hydromorphone (PF)-0.9 % NaCl	428520229	≥1 code ≤12 months prior to initiation of therapy In-patient or out-patient claims	Internal documentation
Opioids	NDC	hydromorphone (PF)-0.9 % NaCl	428520289	≥1 code ≤12 months prior to initiation of therapy In-patient or out-patient claims	Internal documentation
Opioids	NDC	Dilaudid	428580122	≥1 code ≤12 months prior to initiation of therapy In-patient or out-patient claims	Internal documentation
Opioids	NDC	Dilaudid	428580234	≥1 code ≤12 months prior to initiation of therapy In-patient or out-patient claims	Internal documentation
Opioids	NDC	Dilaudid	428580234	≥1 code ≤12 months prior to initiation of therapy In-patient or out-patient claims	Internal documentation
Opioids	NDC	hydromorphone	428580301	≥1 code ≤12 months prior to initiation of therapy In-patient or out-patient claims	Internal documentation
Opioids	NDC	hydromorphone	428580301	≥1 code ≤12 months prior to initiation of therapy In-patient or out-patient claims	Internal documentation
Opioids	NDC	hydromorphone	428580302	≥1 code ≤12 months prior to initiation of therapy In-patient or out-patient claims	Internal documentation
Opioids	NDC	hydromorphone	428580302	≥1 code ≤12 months prior to initiation of therapy In-patient or out-patient claims	Internal documentation
Opioids	NDC	hydromorphone	428580302	≥1 code ≤12 months prior to initiation of therapy In-patient or out-patient claims	Internal documentation
Opioids	NDC	hydromorphone	428580303	≥1 code ≤12 months prior to initiation of therapy In-patient or out-patient claims	Internal documentation
Opioids	NDC	hydromorphone	428580304	≥1 code ≤12 months prior to initiation of therapy In-patient or out-patient claims	Internal documentation
Opioids	NDC	Dilaudid	428580338	≥1 code ≤12 months prior to initiation of therapy In-patient or out-patient claims	Internal documentation
Opioids	NDC	Dilaudid	428580416	≥1 code ≤12 months prior to initiation of therapy In-patient or out-patient claims	Internal documentation
Opioids	NDC	hydromorphone	430630051	≥1 code ≤12 months prior to initiation of therapy In-patient or out-patient claims	Internal documentation
Opioids	NDC	hydromorphone (PF)-0.9 % NaCl	451830679	≥1 code ≤12 months prior to initiation of therapy In-patient or out-patient claims	Internal documentation
Opioids	NDC	hydromorphone in 0.9 % NaCl	451830702	≥1 code ≤12 months prior to initiation of therapy In-patient or out-patient claims	Internal documentation
Opioids	NDC	hydromorphone (PF)-0.9 % NaCl	451830903	≥1 code ≤12 months prior to initiation of therapy In-patient or out-patient claims	Internal documentation
Opioids	NDC	hydromorphone (PF)-0.9 % NaCl	451830912	≥1 code ≤12 months prior to initiation of therapy In-patient or out-patient claims	Internal documentation
Opioids	NDC	hydromorphone-bupiv (PF)-NaCl	451830913	≥1 code ≤12 months prior to initiation of therapy In-patient or out-patient claims	Internal documentation
Opioids	NDC	hydromorphone (PF)-0.9 % NaCl	451830914	≥1 code ≤12 months prior to initiation of therapy In-patient or out-patient claims	Internal documentation
Opioids	NDC	hydromorphone (PF)-0.9 % NaCl	451830926	≥1 code ≤12 months prior to initiation of therapy In-patient or out-patient claims	Internal documentation
Opioids	NDC	hydromorphone (PF)-0.9 % NaCl	451830930	≥1 code ≤12 months prior to initiation of therapy In-patient or out-patient claims	Internal documentation
Opioids	NDC	hydromorphone	476790887	≥1 code ≤12 months prior to initiation of therapy In-patient or out-patient claims	Internal documentation
Opioids	NDC	hydromorphone (bulk)	494520029	≥1 code ≤12 months prior to initiation of therapy In-patient or out-patient claims	Internal documentation
Opioids	NDC	hydromorphone (bulk)	494520029	≥1 code ≤12 months prior to initiation of therapy In-patient or out-patient claims	Internal documentation
Opioids	NDC	hydromorphone (bulk)	494520029	≥1 code ≤12 months prior to initiation of therapy In-patient or out-patient claims	Internal documentation
Opioids	NDC	hydromorphone (bulk)	494520029	≥1 code ≤12 months prior to initiation of therapy In-patient or out-patient claims	Internal documentation
Opioids	NDC	hydromorphone	499990835	≥1 code ≤12 months prior to initiation of therapy In-patient or out-patient claims	Internal documentation
Opioids	NDC	hydromorphone	499990835	≥1 code ≤12 months prior to initiation of therapy In-patient or out-patient claims	Internal documentation
Opioids	NDC	hydromorphone	499990835	≥1 code ≤12 months prior to initiation of therapy In-patient or out-patient claims	Internal documentation
Opioids	NDC	hydromorphone	499990835	≥1 code ≤12 months prior to initiation of therapy In-patient or out-patient claims	Internal documentation
Opioids	NDC	hydromorphone	499990836	≥1 code ≤12 months prior to initiation of therapy In-patient or out-patient claims	Internal documentation
Opioids	NDC	hydromorphone	499990836	≥1 code ≤12 months prior to initiation of therapy In-patient or out-patient claims	Internal documentation
Opioids	NDC	hydromorphone	499990836	≥1 code ≤12 months prior to initiation of therapy In-patient or out-patient claims	Internal documentation
Opioids	NDC	hydromorphone	512240102	≥1 code ≤12 months prior to initiation of therapy In-patient or out-patient claims	Internal documentation
Opioids	NDC	hydromorphone (bulk)	515520682	≥1 code ≤12 months prior to initiation of therapy In-patient or out-patient claims	Internal documentation
Opioids	NDC	hydromorphone (bulk)	515520682	≥1 code ≤12 months prior to initiation of therapy In-patient or out-patient claims	Internal documentation
Opioids	NDC	hydromorphone (bulk)	515520682	≥1 code ≤12 months prior to initiation of therapy In-patient or out-patient claims	Internal documentation
Opioids	NDC	hydromorphone (bulk)	515520682	≥1 code ≤12 months prior to initiation of therapy In-patient or out-patient claims	Internal documentation
Opioids	NDC	hydromorphone (bulk)	519271003	≥1 code ≤12 months prior to initiation of therapy In-patient or out-patient claims	Internal documentation
Opioids	NDC	hydromorphone	521520258	≥1 code ≤12 months prior to initiation of therapy In-patient or out-patient claims	Internal documentation
Opioids	NDC	hydromorphone	521520259	≥1 code ≤12 months prior to initiation of therapy In-patient or out-patient claims	Internal documentation
Opioids	NDC	hydromorphone	521520260	≥1 code ≤12 months prior to initiation of therapy In-patient or out-patient claims	Internal documentation
Opioids	NDC	hydromorphone (bulk)	523720851	≥1 code ≤12 months prior to initiation of therapy In-patient or out-patient claims	Internal documentation
Opioids	NDC	hydromorphone (bulk)	523720851	≥1 code ≤12 months prior to initiation of therapy In-patient or out-patient claims	Internal documentation
Opioids	NDC	hydromorphone (bulk)	523720851	≥1 code ≤12 months prior to initiation of therapy In-patient or out-patient claims	Internal documentation
Opioids	NDC	hydromorphone (bulk)	523720851	≥1 code ≤12 months prior to initiation of therapy In-patient or out-patient claims	Internal documentation
Opioids	NDC	hydromorphone (bulk)	523720851	≥1 code ≤12 months prior to initiation of therapy In-patient or out-patient claims	Internal documentation
Opioids	NDC	hydromorphone	524460217	≥1 code ≤12 months prior to initiation of therapy In-patient or out-patient claims	Internal documentation
Opioids	NDC	hydromorphone	524460218	≥1 code ≤12 months prior to initiation of therapy In-patient or out-patient claims	Internal documentation
Opioids	NDC	hydromorphone (PF)-0.9 % NaCl	525330006	≥1 code ≤12 months prior to initiation of therapy In-patient or out-patient claims	Internal documentation
Opioids	NDC	hydromorphone (PF)-0.9 % NaCl	525330006	≥1 code ≤12 months prior to initiation of therapy In-patient or out-patient claims	Internal documentation
Opioids	NDC	hydromorphone	529590408	≥1 code ≤12 months prior to initiation of therapy In-patient or out-patient claims	Internal documentation
Opioids	NDC	hydromorphone	529590408	≥1 code ≤12 months prior to initiation of therapy In-patient or out-patient claims	Internal documentation
Opioids	NDC	hydromorphone	529590408	≥1 code ≤12 months prior to initiation of therapy In-patient or out-patient claims	Internal documentation
Opioids	NDC	hydromorphone	529590420	≥1 code ≤12 months prior to initiation of therapy In-patient or out-patient claims	Internal documentation
Opioids	NDC	Dilaudid	548682413	≥1 code ≤12 months prior to initiation of therapy In-patient or out-patient claims	Internal documentation
Opioids	NDC	Dilaudid	548682905	≥1 code ≤12 months prior to initiation of therapy In-patient or out-patient claims	Internal documentation
Opioids	NDC	Dilaudid	548682905	≥1 code ≤12 months prior to initiation of therapy In-patient or out-patient claims	Internal documentation
Opioids	NDC	Dilaudid	548682905	≥1 code ≤12 months prior to initiation of therapy In-patient or out-patient claims	Internal documentation
Opioids	NDC	Dilaudid	548682905	≥1 code ≤12 months prior to initiation of therapy In-patient or out-patient claims	Internal documentation
Opioids	NDC	Dilaudid	548682905	≥1 code ≤12 months prior to initiation of therapy In-patient or out-patient claims	Internal documentation
Opioids	NDC	Dilaudid	548682905	≥1 code ≤12 months prior to initiation of therapy In-patient or out-patient claims	Internal documentation
Opioids	NDC	hydromorphone	548683165	≥1 code ≤12 months prior to initiation of therapy In-patient or out-patient claims	Internal documentation
Opioids	NDC	hydromorphone	548683165	≥1 code ≤12 months prior to initiation of therapy In-patient or out-patient claims	Internal documentation
Opioids	NDC	hydromorphone	548683165	≥1 code ≤12 months prior to initiation of therapy In-patient or out-patient claims	Internal documentation
Opioids	NDC	hydromorphone	548683165	≥1 code ≤12 months prior to initiation of therapy In-patient or out-patient claims	Internal documentation
Opioids	NDC	hydromorphone	548683165	≥1 code ≤12 months prior to initiation of therapy In-patient or out-patient claims	Internal documentation
Opioids	NDC	hydromorphone	548683165	≥1 code ≤12 months prior to initiation of therapy In-patient or out-patient claims	Internal documentation
Opioids	NDC	hydromorphone	548683165	≥1 code ≤12 months prior to initiation of therapy In-patient or out-patient claims	Internal documentation
Opioids	NDC	hydromorphone	548683165	≥1 code ≤12 months prior to initiation of therapy In-patient or out-patient claims	Internal documentation
Opioids	NDC	Palladone	548683345	≥1 code ≤12 months prior to initiation of therapy In-patient or out-patient claims	Internal documentation
Opioids	NDC	Dilaudid	548684147	≥1 code ≤12 months prior to initiation of therapy In-patient or out-patient claims	Internal documentation
Opioids	NDC	Dilaudid	548684147	≥1 code ≤12 months prior to initiation of therapy In-patient or out-patient claims	Internal documentation
Opioids	NDC	Dilaudid	548684147	≥1 code ≤12 months prior to initiation of therapy In-patient or out-patient claims	Internal documentation
Opioids	NDC	hydromorphone	548684598	≥1 code ≤12 months prior to initiation of therapy In-patient or out-patient claims	Internal documentation
Opioids	NDC	hydromorphone	548684598	≥1 code ≤12 months prior to initiation of therapy In-patient or out-patient claims	Internal documentation
Opioids	NDC	hydromorphone	548684598	≥1 code ≤12 months prior to initiation of therapy In-patient or out-patient claims	Internal documentation
Opioids	NDC	hydromorphone	548684598	≥1 code ≤12 months prior to initiation of therapy In-patient or out-patient claims	Internal documentation
Opioids	NDC	hydromorphone	548684598	≥1 code ≤12 months prior to initiation of therapy In-patient or out-patient claims	Internal documentation
Opioids	NDC	hydromorphone	548684598	≥1 code ≤12 months prior to initiation of therapy In-patient or out-patient claims	Internal documentation
Opioids	NDC	hydromorphone	548684598	≥1 code ≤12 months prior to initiation of therapy In-patient or out-patient claims	Internal documentation
Opioids	NDC	hydromorphone	548684598	≥1 code ≤12 months prior to initiation of therapy In-patient or out-patient claims	Internal documentation
Opioids	NDC	hydromorphone	548684969	≥1 code ≤12 months prior to initiation of therapy In-patient or out-patient claims	Internal documentation
Opioids	NDC	hydromorphone	548684969	≥1 code ≤12 months prior to initiation of therapy In-patient or out-patient claims	Internal documentation
Opioids	NDC	hydromorphone	548684969	≥1 code ≤12 months prior to initiation of therapy In-patient or out-patient claims	Internal documentation
Opioids	NDC	hydromorphone	548684969	≥1 code ≤12 months prior to initiation of therapy In-patient or out-patient claims	Internal documentation
Opioids	NDC	hydromorphone	548684969	≥1 code ≤12 months prior to initiation of therapy In-patient or out-patient claims	Internal documentation
Opioids	NDC	hydromorphone	548684969	≥1 code ≤12 months prior to initiation of therapy In-patient or out-patient claims	Internal documentation
Opioids	NDC	hydromorphone	548684969	≥1 code ≤12 months prior to initiation of therapy In-patient or out-patient claims	Internal documentation
Opioids	NDC	Dilaudid (PF)	548685137	≥1 code ≤12 months prior to initiation of therapy In-patient or out-patient claims	Internal documentation
Opioids	NDC	Palladone	548685223	≥1 code ≤12 months prior to initiation of therapy In-patient or out-patient claims	Internal documentation
Opioids	NDC	hydromorphone	548685319	≥1 code ≤12 months prior to initiation of therapy In-patient or out-patient claims	Internal documentation
Opioids	NDC	Exalgo ER	548686387	≥1 code ≤12 months prior to initiation of therapy In-patient or out-patient claims	Internal documentation
Opioids	NDC	Exalgo ER	548686388	≥1 code ≤12 months prior to initiation of therapy In-patient or out-patient claims	Internal documentation
Opioids	NDC	hydromorphone	578664147	≥1 code ≤12 months prior to initiation of therapy In-patient or out-patient claims	Internal documentation
Opioids	NDC	hydromorphone	578664147	≥1 code ≤12 months prior to initiation of therapy In-patient or out-patient claims	Internal documentation
Opioids	NDC	hydromorphone	578667077	≥1 code ≤12 months prior to initiation of therapy In-patient or out-patient claims	Internal documentation
Opioids	NDC	hydromorphone	578667078	≥1 code ≤12 months prior to initiation of therapy In-patient or out-patient claims	Internal documentation
Opioids	NDC	hydromorphone	578667078	≥1 code ≤12 months prior to initiation of therapy In-patient or out-patient claims	Internal documentation
Opioids	NDC	hydromorphone	578667078	≥1 code ≤12 months prior to initiation of therapy In-patient or out-patient claims	Internal documentation
Opioids	NDC	hydromorphone	578667078	≥1 code ≤12 months prior to initiation of therapy In-patient or out-patient claims	Internal documentation
Opioids	NDC	hydromorphone	578667078	≥1 code ≤12 months prior to initiation of therapy In-patient or out-patient claims	Internal documentation
Opioids	NDC	hydromorphone	581770298	≥1 code ≤12 months prior to initiation of therapy In-patient or out-patient claims	Internal documentation
Opioids	NDC	hydromorphone	581770298	≥1 code ≤12 months prior to initiation of therapy In-patient or out-patient claims	Internal documentation
Opioids	NDC	hydromorphone	581770299	≥1 code ≤12 months prior to initiation of therapy In-patient or out-patient claims	Internal documentation
Opioids	NDC	hydromorphone	581770299	≥1 code ≤12 months prior to initiation of therapy In-patient or out-patient claims	Internal documentation
Opioids	NDC	hydromorphone	581770449	≥1 code ≤12 months prior to initiation of therapy In-patient or out-patient claims	Internal documentation
Opioids	NDC	hydromorphone	581770620	≥1 code ≤12 months prior to initiation of therapy In-patient or out-patient claims	Internal documentation
Opioids	NDC	hydromorphone	581770620	≥1 code ≤12 months prior to initiation of therapy In-patient or out-patient claims	Internal documentation
Opioids	NDC	hydromorphone	581770621	≥1 code ≤12 months prior to initiation of therapy In-patient or out-patient claims	Internal documentation
Opioids	NDC	hydromorphone	581770621	≥1 code ≤12 months prior to initiation of therapy In-patient or out-patient claims	Internal documentation
Opioids	NDC	hydromorphone (bulk)	582980534	≥1 code ≤12 months prior to initiation of therapy In-patient or out-patient claims	Internal documentation
Opioids	NDC	hydromorphone (bulk)	582980534	≥1 code ≤12 months prior to initiation of therapy In-patient or out-patient claims	Internal documentation
Opioids	NDC	hydromorphone (bulk)	582980534	≥1 code ≤12 months prior to initiation of therapy In-patient or out-patient claims	Internal documentation
Opioids	NDC	Hydrostat	585210002	≥1 code ≤12 months prior to initiation of therapy In-patient or out-patient claims	Internal documentation
Opioids	NDC	Hydrostat	585210004	≥1 code ≤12 months prior to initiation of therapy In-patient or out-patient claims	Internal documentation
Opioids	NDC	Palladone	590110312	≥1 code ≤12 months prior to initiation of therapy In-patient or out-patient claims	Internal documentation
Opioids	NDC	Palladone	590110312	≥1 code ≤12 months prior to initiation of therapy In-patient or out-patient claims	Internal documentation
Opioids	NDC	Palladone	590110313	≥1 code ≤12 months prior to initiation of therapy In-patient or out-patient claims	Internal documentation
Opioids	NDC	Palladone	590110313	≥1 code ≤12 months prior to initiation of therapy In-patient or out-patient claims	Internal documentation
Opioids	NDC	Palladone	590110314	≥1 code ≤12 months prior to initiation of therapy In-patient or out-patient claims	Internal documentation
Opioids	NDC	Palladone	590110314	≥1 code ≤12 months prior to initiation of therapy In-patient or out-patient claims	Internal documentation
Opioids	NDC	Palladone	590110315	≥1 code ≤12 months prior to initiation of therapy In-patient or out-patient claims	Internal documentation
Opioids	NDC	Palladone	590110315	≥1 code ≤12 months prior to initiation of therapy In-patient or out-patient claims	Internal documentation
Opioids	NDC	Dilaudid (PF)	590110441	≥1 code ≤12 months prior to initiation of therapy In-patient or out-patient claims	Internal documentation
Opioids	NDC	Dilaudid (PF)	590110442	≥1 code ≤12 months prior to initiation of therapy In-patient or out-patient claims	Internal documentation
Opioids	NDC	Dilaudid (PF)	590110442	≥1 code ≤12 months prior to initiation of therapy In-patient or out-patient claims	Internal documentation
Opioids	NDC	Dilaudid (PF)	590110444	≥1 code ≤12 months prior to initiation of therapy In-patient or out-patient claims	Internal documentation
Opioids	NDC	Dilaudid-HP (PF)	590110445	≥1 code ≤12 months prior to initiation of therapy In-patient or out-patient claims	Internal documentation
Opioids	NDC	Dilaudid-HP (PF)	590110445	≥1 code ≤12 months prior to initiation of therapy In-patient or out-patient claims	Internal documentation
Opioids	NDC	Dilaudid-HP (PF)	590110445	≥1 code ≤12 months prior to initiation of therapy In-patient or out-patient claims	Internal documentation
Opioids	NDC	Dilaudid-HP (PF)	590110446	≥1 code ≤12 months prior to initiation of therapy In-patient or out-patient claims	Internal documentation
Opioids	NDC	Dilaudid	590110451	≥1 code ≤12 months prior to initiation of therapy In-patient or out-patient claims	Internal documentation
Opioids	NDC	Dilaudid	590110452	≥1 code ≤12 months prior to initiation of therapy In-patient or out-patient claims	Internal documentation
Opioids	NDC	Dilaudid	590110452	≥1 code ≤12 months prior to initiation of therapy In-patient or out-patient claims	Internal documentation
Opioids	NDC	Dilaudid	590110454	≥1 code ≤12 months prior to initiation of therapy In-patient or out-patient claims	Internal documentation
Opioids	NDC	Dilaudid	590110454	≥1 code ≤12 months prior to initiation of therapy In-patient or out-patient claims	Internal documentation
Opioids	NDC	Dilaudid	590110454	≥1 code ≤12 months prior to initiation of therapy In-patient or out-patient claims	Internal documentation
Opioids	NDC	Dilaudid	590110458	≥1 code ≤12 months prior to initiation of therapy In-patient or out-patient claims	Internal documentation
Opioids	NDC	hydromorphone	609510752	≥1 code ≤12 months prior to initiation of therapy In-patient or out-patient claims	Internal documentation
Opioids	NDC	hydromorphone	609510757	≥1 code ≤12 months prior to initiation of therapy In-patient or out-patient claims	Internal documentation
Opioids	NDC	hydromorphone	609510757	≥1 code ≤12 months prior to initiation of therapy In-patient or out-patient claims	Internal documentation
Opioids	NDC	hydromorphone in 0.9 % NaCl	615530117	≥1 code ≤12 months prior to initiation of therapy In-patient or out-patient claims	Internal documentation
Opioids	NDC	hydromorphone-bupiv (PF)-NaCl	615530157	≥1 code ≤12 months prior to initiation of therapy In-patient or out-patient claims	Internal documentation
Opioids	NDC	hydromorphone-bupiv (PF)-NaCl	615530158	≥1 code ≤12 months prior to initiation of therapy In-patient or out-patient claims	Internal documentation
Opioids	NDC	hydromorphone in 0.9 % NaCl	615530161	≥1 code ≤12 months prior to initiation of therapy In-patient or out-patient claims	Internal documentation
Opioids	NDC	hydromorphone in 0.9 % NaCl	615530161	≥1 code ≤12 months prior to initiation of therapy In-patient or out-patient claims	Internal documentation
Opioids	NDC	hydromorphone in 0.9 % NaCl	615530161	≥1 code ≤12 months prior to initiation of therapy In-patient or out-patient claims	Internal documentation
Opioids	NDC	hydromorphone in 0.9 % NaCl	615530162	≥1 code ≤12 months prior to initiation of therapy In-patient or out-patient claims	Internal documentation
Opioids	NDC	hydromorphone in 0.9 % NaCl	615530162	≥1 code ≤12 months prior to initiation of therapy In-patient or out-patient claims	Internal documentation
Opioids	NDC	hydromorphone in 0.9 % NaCl	615530163	≥1 code ≤12 months prior to initiation of therapy In-patient or out-patient claims	Internal documentation
Opioids	NDC	hydromorphone in 0.9 % NaCl	615530165	≥1 code ≤12 months prior to initiation of therapy In-patient or out-patient claims	Internal documentation
Opioids	NDC	hydromorphone in 0.9 % NaCl	615530165	≥1 code ≤12 months prior to initiation of therapy In-patient or out-patient claims	Internal documentation
Opioids	NDC	hydromorphone in 0.9 % NaCl	615530166	≥1 code ≤12 months prior to initiation of therapy In-patient or out-patient claims	Internal documentation
Opioids	NDC	hydromorphone in 0.9 % NaCl	615530166	≥1 code ≤12 months prior to initiation of therapy In-patient or out-patient claims	Internal documentation
Opioids	NDC	hydromorphone in 0.9 % NaCl	615530167	≥1 code ≤12 months prior to initiation of therapy In-patient or out-patient claims	Internal documentation
Opioids	NDC	hydromorphone (PF)-0.9 % NaCl	615530168	≥1 code ≤12 months prior to initiation of therapy In-patient or out-patient claims	Internal documentation
Opioids	NDC	hydromorphone in 0.9 % NaCl	615530206	≥1 code ≤12 months prior to initiation of therapy In-patient or out-patient claims	Internal documentation
Opioids	NDC	hydromorphone in 0.9 % NaCl	615530207	≥1 code ≤12 months prior to initiation of therapy In-patient or out-patient claims	Internal documentation
Opioids	NDC	hydromorphone in 0.9 % NaCl	615530208	≥1 code ≤12 months prior to initiation of therapy In-patient or out-patient claims	Internal documentation
Opioids	NDC	hydromorphone in 0.9 % NaCl	615530209	≥1 code ≤12 months prior to initiation of therapy In-patient or out-patient claims	Internal documentation
Opioids	NDC	hydromorphone-bupiv (PF)-NaCl	615530216	≥1 code ≤12 months prior to initiation of therapy In-patient or out-patient claims	Internal documentation
Opioids	NDC	hydromorphone-bupiv (PF)-NaCl	615530233	≥1 code ≤12 months prior to initiation of therapy In-patient or out-patient claims	Internal documentation
Opioids	NDC	hydromorphone in 0.9 % NaCl	615530242	≥1 code ≤12 months prior to initiation of therapy In-patient or out-patient claims	Internal documentation
Opioids	NDC	hydromorphone in 0.9 % NaCl	615530319	≥1 code ≤12 months prior to initiation of therapy In-patient or out-patient claims	Internal documentation
Opioids	NDC	hydromorphone in 0.9 % NaCl	615530319	≥1 code ≤12 months prior to initiation of therapy In-patient or out-patient claims	Internal documentation
Opioids	NDC	hydromorphone (PF)-0.9 % NaCl	615530325	≥1 code ≤12 months prior to initiation of therapy In-patient or out-patient claims	Internal documentation
Opioids	NDC	hydromorph(PF)-ropiv-0.9% NaCl	615530346	≥1 code ≤12 months prior to initiation of therapy In-patient or out-patient claims	Internal documentation
Opioids	NDC	hydromorphone in 0.9 % NaCl	615530352	≥1 code ≤12 months prior to initiation of therapy In-patient or out-patient claims	Internal documentation
Opioids	NDC	hydromorphone-bupiv (PF)-NaCl	615530478	≥1 code ≤12 months prior to initiation of therapy In-patient or out-patient claims	Internal documentation
Opioids	NDC	hydromorphone-bupiv (PF)-NaCl	615530482	≥1 code ≤12 months prior to initiation of therapy In-patient or out-patient claims	Internal documentation
Opioids	NDC	hydromorphone-bupiv (PF)-NaCl	615530483	≥1 code ≤12 months prior to initiation of therapy In-patient or out-patient claims	Internal documentation
Opioids	NDC	hydromorphone-bupiv (PF)-NaCl	615530495	≥1 code ≤12 months prior to initiation of therapy In-patient or out-patient claims	Internal documentation
Opioids	NDC	hydromorphone in 0.9 % NaCl	615530501	≥1 code ≤12 months prior to initiation of therapy In-patient or out-patient claims	Internal documentation
Opioids	NDC	hydromorphone in 0.9 % NaCl	615530502	≥1 code ≤12 months prior to initiation of therapy In-patient or out-patient claims	Internal documentation
Opioids	NDC	hydromorphone in 0.9 % NaCl	615530502	≥1 code ≤12 months prior to initiation of therapy In-patient or out-patient claims	Internal documentation
Opioids	NDC	hydromorphone in 0.9 % NaCl	615530504	≥1 code ≤12 months prior to initiation of therapy In-patient or out-patient claims	Internal documentation
Opioids	NDC	hydromorphone in 0.9 % NaCl	615530505	≥1 code ≤12 months prior to initiation of therapy In-patient or out-patient claims	Internal documentation
Opioids	NDC	hydromorphone in 0.9 % NaCl	615530508	≥1 code ≤12 months prior to initiation of therapy In-patient or out-patient claims	Internal documentation
Opioids	NDC	hydromorphone in 0.9 % NaCl	615530510	≥1 code ≤12 months prior to initiation of therapy In-patient or out-patient claims	Internal documentation
Opioids	NDC	hydromorphone	615530520	≥1 code ≤12 months prior to initiation of therapy In-patient or out-patient claims	Internal documentation
Opioids	NDC	hydromorphone in 0.9 % NaCl	615530601	≥1 code ≤12 months prior to initiation of therapy In-patient or out-patient claims	Internal documentation
Opioids	NDC	hydromorphone in 0.9 % NaCl	615530612	≥1 code ≤12 months prior to initiation of therapy In-patient or out-patient claims	Internal documentation
Opioids	NDC	hydromorphone-bupiv (PF)-NaCl	615530620	≥1 code ≤12 months prior to initiation of therapy In-patient or out-patient claims	Internal documentation
Opioids	NDC	hydromorphone-bupiv (PF)-NaCl	615530621	≥1 code ≤12 months prior to initiation of therapy In-patient or out-patient claims	Internal documentation
Opioids	NDC	hydromorphone-bupiv (PF)-NaCl	615530622	≥1 code ≤12 months prior to initiation of therapy In-patient or out-patient claims	Internal documentation
Opioids	NDC	hydromorphone in 0.9 % NaCl	615530624	≥1 code ≤12 months prior to initiation of therapy In-patient or out-patient claims	Internal documentation
Opioids	NDC	hydromorphone in 0.9 % NaCl	615530624	≥1 code ≤12 months prior to initiation of therapy In-patient or out-patient claims	Internal documentation
Opioids	NDC	hydromorphone in 0.9 % NaCl	615530627	≥1 code ≤12 months prior to initiation of therapy In-patient or out-patient claims	Internal documentation
Opioids	NDC	hydromorphone in 0.9 % NaCl	615530629	≥1 code ≤12 months prior to initiation of therapy In-patient or out-patient claims	Internal documentation
Opioids	NDC	hydromorphone in 0.9 % NaCl	615530631	≥1 code ≤12 months prior to initiation of therapy In-patient or out-patient claims	Internal documentation
Opioids	NDC	hydromorphone in 0.9 % NaCl	615530633	≥1 code ≤12 months prior to initiation of therapy In-patient or out-patient claims	Internal documentation
Opioids	NDC	hydromorphone in 0.9 % NaCl	615530637	≥1 code ≤12 months prior to initiation of therapy In-patient or out-patient claims	Internal documentation
Opioids	NDC	hydromorphone in 0.9 % NaCl	615530641	≥1 code ≤12 months prior to initiation of therapy In-patient or out-patient claims	Internal documentation
Opioids	NDC	hydromorphone in 0.9 % NaCl	615530678	≥1 code ≤12 months prior to initiation of therapy In-patient or out-patient claims	Internal documentation
Opioids	NDC	hydromorphone in 0.9 % NaCl	615530679	≥1 code ≤12 months prior to initiation of therapy In-patient or out-patient claims	Internal documentation
Opioids	NDC	hydromorphone in 0.9 % NaCl	615530680	≥1 code ≤12 months prior to initiation of therapy In-patient or out-patient claims	Internal documentation
Opioids	NDC	hydromorphone in 0.9 % NaCl	615530681	≥1 code ≤12 months prior to initiation of therapy In-patient or out-patient claims	Internal documentation
Opioids	NDC	hydromorphone in 0.9 % NaCl	615530682	≥1 code ≤12 months prior to initiation of therapy In-patient or out-patient claims	Internal documentation
Opioids	NDC	hydromorphone in 0.9 % NaCl	615530683	≥1 code ≤12 months prior to initiation of therapy In-patient or out-patient claims	Internal documentation
Opioids	NDC	hydromorphone	615530684	≥1 code ≤12 months prior to initiation of therapy In-patient or out-patient claims	Internal documentation
Opioids	NDC	hydromorphone in 0.9 % NaCl	615530684	≥1 code ≤12 months prior to initiation of therapy In-patient or out-patient claims	Internal documentation
Opioids	NDC	hydromorphone	615530684	≥1 code ≤12 months prior to initiation of therapy In-patient or out-patient claims	Internal documentation
Opioids	NDC	hydromorphone	615530685	≥1 code ≤12 months prior to initiation of therapy In-patient or out-patient claims	Internal documentation
Opioids	NDC	hydromorphone in 0.9 % NaCl	615530686	≥1 code ≤12 months prior to initiation of therapy In-patient or out-patient claims	Internal documentation
Opioids	NDC	hydromorphone in 0.9 % NaCl	615530691	≥1 code ≤12 months prior to initiation of therapy In-patient or out-patient claims	Internal documentation
Opioids	NDC	hydromorphone in 0.9 % NaCl	615530701	≥1 code ≤12 months prior to initiation of therapy In-patient or out-patient claims	Internal documentation
Opioids	NDC	hydromorphone in 0.9 % NaCl	615530702	≥1 code ≤12 months prior to initiation of therapy In-patient or out-patient claims	Internal documentation
Opioids	NDC	hydromorphone in 0.9 % NaCl	615530704	≥1 code ≤12 months prior to initiation of therapy In-patient or out-patient claims	Internal documentation
Opioids	NDC	hydromorphone in 0.9 % NaCl	615530705	≥1 code ≤12 months prior to initiation of therapy In-patient or out-patient claims	Internal documentation
Opioids	NDC	hydromorphone in 0.9 % NaCl	615530706	≥1 code ≤12 months prior to initiation of therapy In-patient or out-patient claims	Internal documentation
Opioids	NDC	hydromorphone in 0.9 % NaCl	615530710	≥1 code ≤12 months prior to initiation of therapy In-patient or out-patient claims	Internal documentation
Opioids	NDC	hydromorphone in 0.9 % NaCl	615530712	≥1 code ≤12 months prior to initiation of therapy In-patient or out-patient claims	Internal documentation
Opioids	NDC	hydromorphone in 0.9 % NaCl	615530736	≥1 code ≤12 months prior to initiation of therapy In-patient or out-patient claims	Internal documentation
Opioids	NDC	hydromorphone in 0.9 % NaCl	615530780	≥1 code ≤12 months prior to initiation of therapy In-patient or out-patient claims	Internal documentation
Opioids	NDC	hydromorphone-bupiv (PF)-NaCl	615530800	≥1 code ≤12 months prior to initiation of therapy In-patient or out-patient claims	Internal documentation
Opioids	NDC	hydromorphone in 0.9 % NaCl	615530823	≥1 code ≤12 months prior to initiation of therapy In-patient or out-patient claims	Internal documentation
Opioids	NDC	hydromorphone in 0.9 % NaCl	615530830	≥1 code ≤12 months prior to initiation of therapy In-patient or out-patient claims	Internal documentation
Opioids	NDC	hydromorphone in 0.9 % NaCl	615530832	≥1 code ≤12 months prior to initiation of therapy In-patient or out-patient claims	Internal documentation
Opioids	NDC	hydromorphone in 0.9 % NaCl	615530839	≥1 code ≤12 months prior to initiation of therapy In-patient or out-patient claims	Internal documentation
Opioids	NDC	hydromorphone in 0.9 % NaCl	615530890	≥1 code ≤12 months prior to initiation of therapy In-patient or out-patient claims	Internal documentation
Opioids	NDC	hydromorphone-bupiv (PF)-NaCl	615530900	≥1 code ≤12 months prior to initiation of therapy In-patient or out-patient claims	Internal documentation
Opioids	NDC	hydromorphone in 0.9 % NaCl	615530903	≥1 code ≤12 months prior to initiation of therapy In-patient or out-patient claims	Internal documentation
Opioids	NDC	hydromorphone-bupiv (PF)-NaCl	615530911	≥1 code ≤12 months prior to initiation of therapy In-patient or out-patient claims	Internal documentation
Opioids	NDC	hydromorphone-bupiv (PF)-NaCl	615530913	≥1 code ≤12 months prior to initiation of therapy In-patient or out-patient claims	Internal documentation
Opioids	NDC	hydromorphone-bupiv (PF)-NaCl	615530914	≥1 code ≤12 months prior to initiation of therapy In-patient or out-patient claims	Internal documentation
Opioids	NDC	hydromorphone in 0.9 % NaCl	615530956	≥1 code ≤12 months prior to initiation of therapy In-patient or out-patient claims	Internal documentation
Opioids	NDC	hydromorphone in 0.9 % NaCl	615530962	≥1 code ≤12 months prior to initiation of therapy In-patient or out-patient claims	Internal documentation
Opioids	NDC	hydromorphone in 0.9 % NaCl	615530970	≥1 code ≤12 months prior to initiation of therapy In-patient or out-patient claims	Internal documentation
Opioids	NDC	hydromorphone-bupiv (PF)-NaCl	615530978	≥1 code ≤12 months prior to initiation of therapy In-patient or out-patient claims	Internal documentation
Opioids	NDC	hydromorphone-bupiv (PF)-NaCl	615530986	≥1 code ≤12 months prior to initiation of therapy In-patient or out-patient claims	Internal documentation
Opioids	NDC	hydromorphone in 0.9 % NaCl	615530989	≥1 code ≤12 months prior to initiation of therapy In-patient or out-patient claims	Internal documentation
Opioids	NDC	hydromorphone (PF)	617030243	≥1 code ≤12 months prior to initiation of therapy In-patient or out-patient claims	Internal documentation
Opioids	NDC	hydromorphone (PF)	617030243	≥1 code ≤12 months prior to initiation of therapy In-patient or out-patient claims	Internal documentation
Opioids	NDC	hydromorphone (PF)	617030243	≥1 code ≤12 months prior to initiation of therapy In-patient or out-patient claims	Internal documentation
Opioids	NDC	hydromorphone (PF)	617030246	≥1 code ≤12 months prior to initiation of therapy In-patient or out-patient claims	Internal documentation
Opioids	NDC	hydromorphone	617030425	≥1 code ≤12 months prior to initiation of therapy In-patient or out-patient claims	Internal documentation
Opioids	NDC	hydromorphone	617030425	≥1 code ≤12 months prior to initiation of therapy In-patient or out-patient claims	Internal documentation
Opioids	NDC	hydromorphone (bulk)	629911407	≥1 code ≤12 months prior to initiation of therapy In-patient or out-patient claims	Internal documentation
Opioids	NDC	hydromorphone (bulk)	629911407	≥1 code ≤12 months prior to initiation of therapy In-patient or out-patient claims	Internal documentation
Opioids	NDC	hydromorphone (bulk)	629911407	≥1 code ≤12 months prior to initiation of therapy In-patient or out-patient claims	Internal documentation
Opioids	NDC	hydromorphone (bulk)	629911407	≥1 code ≤12 months prior to initiation of therapy In-patient or out-patient claims	Internal documentation
Opioids	NDC	hydromorphone (bulk)	629911407	≥1 code ≤12 months prior to initiation of therapy In-patient or out-patient claims	Internal documentation
Opioids	NDC	hydromorphone (bulk)	629911407	≥1 code ≤12 months prior to initiation of therapy In-patient or out-patient claims	Internal documentation
Opioids	NDC	hydromorphone (bulk)	629913092	≥1 code ≤12 months prior to initiation of therapy In-patient or out-patient claims	Internal documentation
Opioids	NDC	hydromorphone (bulk)	629913092	≥1 code ≤12 months prior to initiation of therapy In-patient or out-patient claims	Internal documentation
Opioids	NDC	hydromorphone (bulk)	629913092	≥1 code ≤12 months prior to initiation of therapy In-patient or out-patient claims	Internal documentation
Opioids	NDC	hydromorphone (bulk)	629913092	≥1 code ≤12 months prior to initiation of therapy In-patient or out-patient claims	Internal documentation
Opioids	NDC	hydromorphone (bulk)	629913092	≥1 code ≤12 months prior to initiation of therapy In-patient or out-patient claims	Internal documentation
Opioids	NDC	hydromorphone (bulk)	632752001	≥1 code ≤12 months prior to initiation of therapy In-patient or out-patient claims	Internal documentation
Opioids	NDC	hydromorphone (bulk)	632752005	≥1 code ≤12 months prior to initiation of therapy In-patient or out-patient claims	Internal documentation
Opioids	NDC	hydromorphone (bulk)	632752010	≥1 code ≤12 months prior to initiation of therapy In-patient or out-patient claims	Internal documentation
Opioids	NDC	hydromorphone (bulk)	632752025	≥1 code ≤12 months prior to initiation of therapy In-patient or out-patient claims	Internal documentation
Opioids	NDC	hydromorphone (bulk)	632752100	≥1 code ≤12 months prior to initiation of therapy In-patient or out-patient claims	Internal documentation
Opioids	NDC	hydromorphone (bulk)	632752100	≥1 code ≤12 months prior to initiation of therapy In-patient or out-patient claims	Internal documentation
Opioids	NDC	hydromorphone (PF)	633230851	≥1 code ≤12 months prior to initiation of therapy In-patient or out-patient claims	Internal documentation
Opioids	NDC	hydromorphone (PF)	633230851	≥1 code ≤12 months prior to initiation of therapy In-patient or out-patient claims	Internal documentation
Opioids	NDC	hydromorphone (PF)	633230851	≥1 code ≤12 months prior to initiation of therapy In-patient or out-patient claims	Internal documentation
Opioids	NDC	hydromorphone (PF)	633230851	≥1 code ≤12 months prior to initiation of therapy In-patient or out-patient claims	Internal documentation
Opioids	NDC	hydromorphone (PF)	633230851	≥1 code ≤12 months prior to initiation of therapy In-patient or out-patient claims	Internal documentation
Opioids	NDC	hydromorphone (PF)	633230852	≥1 code ≤12 months prior to initiation of therapy In-patient or out-patient claims	Internal documentation
Opioids	NDC	hydromorphone (PF)	633230852	≥1 code ≤12 months prior to initiation of therapy In-patient or out-patient claims	Internal documentation
Opioids	NDC	hydromorphone (PF)	633230853	≥1 code ≤12 months prior to initiation of therapy In-patient or out-patient claims	Internal documentation
Opioids	NDC	hydromorphone (PF)	633230853	≥1 code ≤12 months prior to initiation of therapy In-patient or out-patient claims	Internal documentation
Opioids	NDC	hydromorphone (PF)	633230854	≥1 code ≤12 months prior to initiation of therapy In-patient or out-patient claims	Internal documentation
Opioids	NDC	hydromorphone (PF)	633230854	≥1 code ≤12 months prior to initiation of therapy In-patient or out-patient claims	Internal documentation
Opioids	NDC	hydromorphone (bulk)	633700930	≥1 code ≤12 months prior to initiation of therapy In-patient or out-patient claims	Internal documentation
Opioids	NDC	hydromorphone (bulk)	633700930	≥1 code ≤12 months prior to initiation of therapy In-patient or out-patient claims	Internal documentation
Opioids	NDC	hydromorphone (bulk)	633700930	≥1 code ≤12 months prior to initiation of therapy In-patient or out-patient claims	Internal documentation
Opioids	NDC	hydromorphone (bulk)	633700930	≥1 code ≤12 months prior to initiation of therapy In-patient or out-patient claims	Internal documentation
Opioids	NDC	hydromorphone	636293798	≥1 code ≤12 months prior to initiation of therapy In-patient or out-patient claims	Internal documentation
Opioids	NDC	hydromorphone	636293798	≥1 code ≤12 months prior to initiation of therapy In-patient or out-patient claims	Internal documentation
Opioids	NDC	hydromorphone	636293798	≥1 code ≤12 months prior to initiation of therapy In-patient or out-patient claims	Internal documentation
Opioids	NDC	hydromorphone	636293798	≥1 code ≤12 months prior to initiation of therapy In-patient or out-patient claims	Internal documentation
Opioids	NDC	hydromorphone	636293798	≥1 code ≤12 months prior to initiation of therapy In-patient or out-patient claims	Internal documentation
Opioids	NDC	hydromorphone	636293798	≥1 code ≤12 months prior to initiation of therapy In-patient or out-patient claims	Internal documentation
Opioids	NDC	hydromorphone	636293798	≥1 code ≤12 months prior to initiation of therapy In-patient or out-patient claims	Internal documentation
Opioids	NDC	hydromorphone	636293798	≥1 code ≤12 months prior to initiation of therapy In-patient or out-patient claims	Internal documentation
Opioids	NDC	hydromorphone	636293798	≥1 code ≤12 months prior to initiation of therapy In-patient or out-patient claims	Internal documentation
Opioids	NDC	hydromorphone	636293798	≥1 code ≤12 months prior to initiation of therapy In-patient or out-patient claims	Internal documentation
Opioids	NDC	hydromorphone	636294284	≥1 code ≤12 months prior to initiation of therapy In-patient or out-patient claims	Internal documentation
Opioids	NDC	hydromorphone	636294284	≥1 code ≤12 months prior to initiation of therapy In-patient or out-patient claims	Internal documentation
Opioids	NDC	hydromorphone	636294284	≥1 code ≤12 months prior to initiation of therapy In-patient or out-patient claims	Internal documentation
Opioids	NDC	hydromorphone	636294284	≥1 code ≤12 months prior to initiation of therapy In-patient or out-patient claims	Internal documentation
Opioids	NDC	hydromorphone	636294284	≥1 code ≤12 months prior to initiation of therapy In-patient or out-patient claims	Internal documentation
Opioids	NDC	hydromorphone	636294284	≥1 code ≤12 months prior to initiation of therapy In-patient or out-patient claims	Internal documentation
Opioids	NDC	hydromorphone	636294521	≥1 code ≤12 months prior to initiation of therapy In-patient or out-patient claims	Internal documentation
Opioids	NDC	hydromorphone	636294521	≥1 code ≤12 months prior to initiation of therapy In-patient or out-patient claims	Internal documentation
Opioids	NDC	hydromorphone	636294521	≥1 code ≤12 months prior to initiation of therapy In-patient or out-patient claims	Internal documentation
Opioids	NDC	hydromorphone	636294521	≥1 code ≤12 months prior to initiation of therapy In-patient or out-patient claims	Internal documentation
Opioids	NDC	hydromorphone	637390275	≥1 code ≤12 months prior to initiation of therapy In-patient or out-patient claims	Internal documentation
Opioids	NDC	hydromorphone	637390791	≥1 code ≤12 months prior to initiation of therapy In-patient or out-patient claims	Internal documentation
Opioids	NDC	hydromorphone in 0.9 % NaCl	666472010	≥1 code ≤12 months prior to initiation of therapy In-patient or out-patient claims	Internal documentation
Opioids	NDC	hydromorphone in 0.9 % NaCl	666472010	≥1 code ≤12 months prior to initiation of therapy In-patient or out-patient claims	Internal documentation
Opioids	NDC	hydromorphone in 0.9 % NaCl	666472010	≥1 code ≤12 months prior to initiation of therapy In-patient or out-patient claims	Internal documentation
Opioids	NDC	hydromorphone in 0.9 % NaCl	666472011	≥1 code ≤12 months prior to initiation of therapy In-patient or out-patient claims	Internal documentation
Opioids	NDC	hydromorphone in 0.9 % NaCl	666472012	≥1 code ≤12 months prior to initiation of therapy In-patient or out-patient claims	Internal documentation
Opioids	NDC	hydromorphone in 0.9 % NaCl	666472012	≥1 code ≤12 months prior to initiation of therapy In-patient or out-patient claims	Internal documentation
Opioids	NDC	hydromorphone in D5W (PF)	666472013	≥1 code ≤12 months prior to initiation of therapy In-patient or out-patient claims	Internal documentation
Opioids	NDC	hydromorphone in D5W (PF)	666472013	≥1 code ≤12 months prior to initiation of therapy In-patient or out-patient claims	Internal documentation
Opioids	NDC	hydromorphone in D5W (PF)	666472015	≥1 code ≤12 months prior to initiation of therapy In-patient or out-patient claims	Internal documentation
Opioids	NDC	hydromorphone in 0.9 % NaCl	666472110	≥1 code ≤12 months prior to initiation of therapy In-patient or out-patient claims	Internal documentation
Opioids	NDC	hydromorphone in 0.9 % NaCl	666472110	≥1 code ≤12 months prior to initiation of therapy In-patient or out-patient claims	Internal documentation
Opioids	NDC	hydromorphone in 0.9 % NaCl	666472210	≥1 code ≤12 months prior to initiation of therapy In-patient or out-patient claims	Internal documentation
Opioids	NDC	hydromorphone in 0.9 % NaCl	666472212	≥1 code ≤12 months prior to initiation of therapy In-patient or out-patient claims	Internal documentation
Opioids	NDC	hydromorphone in 0.9 % NaCl	666472410	≥1 code ≤12 months prior to initiation of therapy In-patient or out-patient claims	Internal documentation
Opioids	NDC	hydromorphone in 0.9 % NaCl	666472512	≥1 code ≤12 months prior to initiation of therapy In-patient or out-patient claims	Internal documentation
Opioids	NDC	hydromorphone in 0.9 % NaCl	666472512	≥1 code ≤12 months prior to initiation of therapy In-patient or out-patient claims	Internal documentation
Opioids	NDC	hydromorphone	680840423	≥1 code ≤12 months prior to initiation of therapy In-patient or out-patient claims	Internal documentation
Opioids	NDC	hydromorphone	680840423	≥1 code ≤12 months prior to initiation of therapy In-patient or out-patient claims	Internal documentation
Opioids	NDC	hydromorphone	680840472	≥1 code ≤12 months prior to initiation of therapy In-patient or out-patient claims	Internal documentation
Opioids	NDC	hydromorphone	680840472	≥1 code ≤12 months prior to initiation of therapy In-patient or out-patient claims	Internal documentation
Opioids	NDC	hydromorphone	680840798	≥1 code ≤12 months prior to initiation of therapy In-patient or out-patient claims	Internal documentation
Opioids	NDC	hydromorphone	680840798	≥1 code ≤12 months prior to initiation of therapy In-patient or out-patient claims	Internal documentation
Opioids	NDC	hydromorphone	680940852	≥1 code ≤12 months prior to initiation of therapy In-patient or out-patient claims	Internal documentation
Opioids	NDC	hydromorphone (PF) in water	693740529	≥1 code ≤12 months prior to initiation of therapy In-patient or out-patient claims	Internal documentation
Opioids	NDC	hydromorphone (PF) in water	693740983	≥1 code ≤12 months prior to initiation of therapy In-patient or out-patient claims	Internal documentation
Opioids	NDC	hydromorphone (PF) in water	693740983	≥1 code ≤12 months prior to initiation of therapy In-patient or out-patient claims	Internal documentation
Opioids	NDC	hydromorphone (PF) in water	693740983	≥1 code ≤12 months prior to initiation of therapy In-patient or out-patient claims	Internal documentation
Opioids	NDC	hydromorphone (PF)-0.9 % NaCl	700040300	≥1 code ≤12 months prior to initiation of therapy In-patient or out-patient claims	Internal documentation
Opioids	NDC	hydromorphone (PF)-0.9 % NaCl	700040300	≥1 code ≤12 months prior to initiation of therapy In-patient or out-patient claims	Internal documentation
Opioids	NDC	hydromorphone (PF)-0.9 % NaCl	700040300	≥1 code ≤12 months prior to initiation of therapy In-patient or out-patient claims	Internal documentation
Opioids	NDC	hydromorphone (PF)-0.9 % NaCl	700040300	≥1 code ≤12 months prior to initiation of therapy In-patient or out-patient claims	Internal documentation
Opioids	NDC	hydromorphone (PF)-0.9 % NaCl	700040300	≥1 code ≤12 months prior to initiation of therapy In-patient or out-patient claims	Internal documentation
Opioids	NDC	hydromorphone (PF)-0.9 % NaCl	700040300	≥1 code ≤12 months prior to initiation of therapy In-patient or out-patient claims	Internal documentation
Opioids	NDC	hydromorphone (PF)-0.9 % NaCl	700040300	≥1 code ≤12 months prior to initiation of therapy In-patient or out-patient claims	Internal documentation
Opioids	NDC	hydromorphone (PF)-0.9 % NaCl	700040303	≥1 code ≤12 months prior to initiation of therapy In-patient or out-patient claims	Internal documentation
Opioids	NDC	hydromorphone (PF)-0.9 % NaCl	700040303	≥1 code ≤12 months prior to initiation of therapy In-patient or out-patient claims	Internal documentation
Opioids	NDC	hydromorphone (PF)-0.9 % NaCl	700040303	≥1 code ≤12 months prior to initiation of therapy In-patient or out-patient claims	Internal documentation
Opioids	NDC	hydromorphone (PF)-0.9 % NaCl	700040303	≥1 code ≤12 months prior to initiation of therapy In-patient or out-patient claims	Internal documentation
Opioids	NDC	hydromorphone (PF)-0.9 % NaCl	700040303	≥1 code ≤12 months prior to initiation of therapy In-patient or out-patient claims	Internal documentation
Opioids	NDC	hydromorphone (PF)-0.9 % NaCl	700040303	≥1 code ≤12 months prior to initiation of therapy In-patient or out-patient claims	Internal documentation
Opioids	NDC	hydromorphone (PF)-0.9 % NaCl	700040323	≥1 code ≤12 months prior to initiation of therapy In-patient or out-patient claims	Internal documentation
Opioids	NDC	hydromorphone (PF)-0.9 % NaCl	700921110	≥1 code ≤12 months prior to initiation of therapy In-patient or out-patient claims	Internal documentation
Opioids	NDC	hydromorphone (PF)-0.9 % NaCl	700921111	≥1 code ≤12 months prior to initiation of therapy In-patient or out-patient claims	Internal documentation
Opioids	NDC	hydromorphone (PF)-0.9 % NaCl	700921112	≥1 code ≤12 months prior to initiation of therapy In-patient or out-patient claims	Internal documentation
Opioids	NDC	hydromorphone (PF)-0.9 % NaCl	700921113	≥1 code ≤12 months prior to initiation of therapy In-patient or out-patient claims	Internal documentation
Opioids	NDC	hydromorphone (PF)-0.9 % NaCl	700921114	≥1 code ≤12 months prior to initiation of therapy In-patient or out-patient claims	Internal documentation
Opioids	NDC	hydromorphone (PF)-0.9 % NaCl	700921115	≥1 code ≤12 months prior to initiation of therapy In-patient or out-patient claims	Internal documentation
Opioids	NDC	hydromorphone (PF)-0.9 % NaCl	700921116	≥1 code ≤12 months prior to initiation of therapy In-patient or out-patient claims	Internal documentation
Opioids	NDC	hydromorphone (PF)-0.9 % NaCl	700921117	≥1 code ≤12 months prior to initiation of therapy In-patient or out-patient claims	Internal documentation
Opioids	NDC	hydromorphone (PF)-0.9 % NaCl	700921118	≥1 code ≤12 months prior to initiation of therapy In-patient or out-patient claims	Internal documentation
Opioids	NDC	hydromorphone (PF)-0.9 % NaCl	700921168	≥1 code ≤12 months prior to initiation of therapy In-patient or out-patient claims	Internal documentation
Opioids	NDC	hydromorphone in 0.9 % NaCl	700921213	≥1 code ≤12 months prior to initiation of therapy In-patient or out-patient claims	Internal documentation
Opioids	NDC	hydromorphone in 0.9 % NaCl	700921214	≥1 code ≤12 months prior to initiation of therapy In-patient or out-patient claims	Internal documentation
Opioids	NDC	hydromorphone in 0.9 % NaCl	700921215	≥1 code ≤12 months prior to initiation of therapy In-patient or out-patient claims	Internal documentation
Opioids	NDC	hydromorphone (PF)-0.9 % NaCl	700921285	≥1 code ≤12 months prior to initiation of therapy In-patient or out-patient claims	Internal documentation
Opioids	NDC	hydromorphone (PF)-0.9 % NaCl	700921287	≥1 code ≤12 months prior to initiation of therapy In-patient or out-patient claims	Internal documentation
Opioids	NDC	hydromorphone (PF)-0.9 % NaCl	700921290	≥1 code ≤12 months prior to initiation of therapy In-patient or out-patient claims	Internal documentation
Opioids	NDC	hydromorphone (PF)-0.9 % NaCl	700921294	≥1 code ≤12 months prior to initiation of therapy In-patient or out-patient claims	Internal documentation
Opioids	NDC	hydromorphone (PF)-0.9 % NaCl	700921532	≥1 code ≤12 months prior to initiation of therapy In-patient or out-patient claims	Internal documentation
Opioids	NDC	hydromorphone (PF)-0.9 % NaCl	700921533	≥1 code ≤12 months prior to initiation of therapy In-patient or out-patient claims	Internal documentation
Opioids	NDC	hydromorphone (PF)-0.9 % NaCl	700921546	≥1 code ≤12 months prior to initiation of therapy In-patient or out-patient claims	Internal documentation
Opioids	NDC	hydromorphone (PF)-0.9 % NaCl	700929115	≥1 code ≤12 months prior to initiation of therapy In-patient or out-patient claims	Internal documentation
Opioids	NDC	hydromorphone (PF)-0.9 % NaCl	700929287	≥1 code ≤12 months prior to initiation of therapy In-patient or out-patient claims	Internal documentation
Opioids	NDC	hydromorphone (PF)-0.9 % NaCl	700929294	≥1 code ≤12 months prior to initiation of therapy In-patient or out-patient claims	Internal documentation
Opioids	NDC	hydromorphone (PF)-0.9 % NaCl	700929546	≥1 code ≤12 months prior to initiation of therapy In-patient or out-patient claims	Internal documentation
Opioids	NDC	hydromorphone in 0.9 % NaCl	710300072	≥1 code ≤12 months prior to initiation of therapy In-patient or out-patient claims	Internal documentation
Opioids	NDC	hydromorphone	710300073	≥1 code ≤12 months prior to initiation of therapy In-patient or out-patient claims	Internal documentation
Opioids	NDC	hydromorphone (PF)-0.9 % NaCl	712862010	≥1 code ≤12 months prior to initiation of therapy In-patient or out-patient claims	Internal documentation
Opioids	NDC	hydromorphone (PF)-0.9 % NaCl	712862010	≥1 code ≤12 months prior to initiation of therapy In-patient or out-patient claims	Internal documentation
Opioids	NDC	hydromorphone (PF)-0.9 % NaCl	712862010	≥1 code ≤12 months prior to initiation of therapy In-patient or out-patient claims	Internal documentation
Opioids	NDC	hydromorphone (PF)-0.9 % NaCl	712862011	≥1 code ≤12 months prior to initiation of therapy In-patient or out-patient claims	Internal documentation
Opioids	NDC	hydromorphone (PF)-0.9 % NaCl	712862012	≥1 code ≤12 months prior to initiation of therapy In-patient or out-patient claims	Internal documentation
Opioids	NDC	hydromorphone (PF)-0.9 % NaCl	712862012	≥1 code ≤12 months prior to initiation of therapy In-patient or out-patient claims	Internal documentation
Opioids	NDC	hydromorphone (PF)-0.9 % NaCl	712862012	≥1 code ≤12 months prior to initiation of therapy In-patient or out-patient claims	Internal documentation
Opioids	NDC	hydromorphone in D5W (PF)	712862013	≥1 code ≤12 months prior to initiation of therapy In-patient or out-patient claims	Internal documentation
Opioids	NDC	hydromorphone in D5W (PF)	712862013	≥1 code ≤12 months prior to initiation of therapy In-patient or out-patient claims	Internal documentation
Opioids	NDC	hydromorphone	713350723	≥1 code ≤12 months prior to initiation of therapy In-patient or out-patient claims	Internal documentation
Opioids	NDC	hydromorphone (PF)-0.9 % NaCl	714490018	≥1 code ≤12 months prior to initiation of therapy In-patient or out-patient claims	Internal documentation
Opioids	NDC	hydromorphone in 0.9 % NaCl	759018004	≥1 code ≤12 months prior to initiation of therapy In-patient or out-patient claims	Internal documentation
Opioids	NDC	hydromorphone in 0.9 % NaCl	759018004	≥1 code ≤12 months prior to initiation of therapy In-patient or out-patient claims	Internal documentation
Opioids	NDC	hydromorphone in 0.9 % NaCl	759018004	≥1 code ≤12 months prior to initiation of therapy In-patient or out-patient claims	Internal documentation
Opioids	NDC	Dilaudid (PF)	760450009	≥1 code ≤12 months prior to initiation of therapy In-patient or out-patient claims	Internal documentation
Opioids	NDC	Dilaudid (PF)	760450009	≥1 code ≤12 months prior to initiation of therapy In-patient or out-patient claims	Internal documentation
Opioids	NDC	Dilaudid (PF)	760450009	≥1 code ≤12 months prior to initiation of therapy In-patient or out-patient claims	Internal documentation
Opioids	NDC	Dilaudid (PF)	760450009	≥1 code ≤12 months prior to initiation of therapy In-patient or out-patient claims	Internal documentation
Opioids	NDC	Dilaudid (PF)	760450009	≥1 code ≤12 months prior to initiation of therapy In-patient or out-patient claims	Internal documentation
Opioids	NDC	Dilaudid (PF)	760450009	≥1 code ≤12 months prior to initiation of therapy In-patient or out-patient claims	Internal documentation
Opioids	NDC	Dilaudid (PF)	760450009	≥1 code ≤12 months prior to initiation of therapy In-patient or out-patient claims	Internal documentation
Opioids	NDC	Dilaudid (PF)	760450009	≥1 code ≤12 months prior to initiation of therapy In-patient or out-patient claims	Internal documentation
Opioids	NDC	Dilaudid (PF)	760450010	≥1 code ≤12 months prior to initiation of therapy In-patient or out-patient claims	Internal documentation
Opioids	NDC	Dilaudid (PF)	760450010	≥1 code ≤12 months prior to initiation of therapy In-patient or out-patient claims	Internal documentation
Opioids	NDC	Dilaudid (PF)	760450010	≥1 code ≤12 months prior to initiation of therapy In-patient or out-patient claims	Internal documentation
Opioids	NDC	Dilaudid (PF)	760450010	≥1 code ≤12 months prior to initiation of therapy In-patient or out-patient claims	Internal documentation
Opioids	NDC	Dilaudid (PF)	760450011	≥1 code ≤12 months prior to initiation of therapy In-patient or out-patient claims	Internal documentation
Opioids	NDC	Dilaudid (PF)	760450121	≥1 code ≤12 months prior to initiation of therapy In-patient or out-patient claims	Internal documentation
Opioids	NDC	Dilaudid (PF)	760450121	≥1 code ≤12 months prior to initiation of therapy In-patient or out-patient claims	Internal documentation
Opioids	NDC	Dolophine	21064	≥1 code ≤12 months prior to initiation of therapy In-patient or out-patient claims	Internal documentation
Opioids	NDC	Dolophine	21064	≥1 code ≤12 months prior to initiation of therapy In-patient or out-patient claims	Internal documentation
Opioids	NDC	Dolophine	21072	≥1 code ≤12 months prior to initiation of therapy In-patient or out-patient claims	Internal documentation
Opioids	NDC	Dolophine	21682	≥1 code ≤12 months prior to initiation of therapy In-patient or out-patient claims	Internal documentation
Opioids	NDC	Dolophine	21682	≥1 code ≤12 months prior to initiation of therapy In-patient or out-patient claims	Internal documentation
Opioids	NDC	methadone	22153	≥1 code ≤12 months prior to initiation of therapy In-patient or out-patient claims	Internal documentation
Opioids	NDC	Methadose	190527	≥1 code ≤12 months prior to initiation of therapy In-patient or out-patient claims	Internal documentation
Opioids	NDC	methadone (bulk)	191510	≥1 code ≤12 months prior to initiation of therapy In-patient or out-patient claims	Internal documentation
Opioids	NDC	methadone (bulk)	191510	≥1 code ≤12 months prior to initiation of therapy In-patient or out-patient claims	Internal documentation
Opioids	NDC	methadone (bulk)	191510	≥1 code ≤12 months prior to initiation of therapy In-patient or out-patient claims	Internal documentation
Opioids	NDC	methadone (bulk)	191510	≥1 code ≤12 months prior to initiation of therapy In-patient or out-patient claims	Internal documentation
Opioids	NDC	methadone	540391	≥1 code ≤12 months prior to initiation of therapy In-patient or out-patient claims	Internal documentation
Opioids	NDC	methadone	540392	≥1 code ≤12 months prior to initiation of therapy In-patient or out-patient claims	Internal documentation
Opioids	NDC	Dolophine	541218	≥1 code ≤12 months prior to initiation of therapy In-patient or out-patient claims	Internal documentation
Opioids	NDC	Dolophine	541218	≥1 code ≤12 months prior to initiation of therapy In-patient or out-patient claims	Internal documentation
Opioids	NDC	Methadone Intensol	543553	≥1 code ≤12 months prior to initiation of therapy In-patient or out-patient claims	Internal documentation
Opioids	NDC	methadone	543553	≥1 code ≤12 months prior to initiation of therapy In-patient or out-patient claims	Internal documentation
Opioids	NDC	methadone	543554	≥1 code ≤12 months prior to initiation of therapy In-patient or out-patient claims	Internal documentation
Opioids	NDC	methadone	543555	≥1 code ≤12 months prior to initiation of therapy In-patient or out-patient claims	Internal documentation
Opioids	NDC	methadone	543556	≥1 code ≤12 months prior to initiation of therapy In-patient or out-patient claims	Internal documentation
Opioids	NDC	Dolophine	544216	≥1 code ≤12 months prior to initiation of therapy In-patient or out-patient claims	Internal documentation
Opioids	NDC	Dolophine	544217	≥1 code ≤12 months prior to initiation of therapy In-patient or out-patient claims	Internal documentation
Opioids	NDC	Dolophine	544218	≥1 code ≤12 months prior to initiation of therapy In-patient or out-patient claims	Internal documentation
Opioids	NDC	Dolophine	544219	≥1 code ≤12 months prior to initiation of therapy In-patient or out-patient claims	Internal documentation
Opioids	NDC	Diskets	544538	≥1 code ≤12 months prior to initiation of therapy In-patient or out-patient claims	Internal documentation
Opioids	NDC	methadone	544547	≥1 code ≤12 months prior to initiation of therapy In-patient or out-patient claims	Internal documentation
Opioids	NDC	methadone	544570	≥1 code ≤12 months prior to initiation of therapy In-patient or out-patient claims	Internal documentation
Opioids	NDC	methadone	544571	≥1 code ≤12 months prior to initiation of therapy In-patient or out-patient claims	Internal documentation
Opioids	NDC	methadone	548547	≥1 code ≤12 months prior to initiation of therapy In-patient or out-patient claims	Internal documentation
Opioids	NDC	methadone	548548	≥1 code ≤12 months prior to initiation of therapy In-patient or out-patient claims	Internal documentation
Opioids	NDC	methadone	548549	≥1 code ≤12 months prior to initiation of therapy In-patient or out-patient claims	Internal documentation
Opioids	NDC	methadone	548553	≥1 code ≤12 months prior to initiation of therapy In-patient or out-patient claims	Internal documentation
Opioids	NDC	methadone	548553	≥1 code ≤12 months prior to initiation of therapy In-patient or out-patient claims	Internal documentation
Opioids	NDC	methadone	548554	≥1 code ≤12 months prior to initiation of therapy In-patient or out-patient claims	Internal documentation
Opioids	NDC	methadone	548554	≥1 code ≤12 months prior to initiation of therapy In-patient or out-patient claims	Internal documentation
Opioids	NDC	methadone (bulk)	549750	≥1 code ≤12 months prior to initiation of therapy In-patient or out-patient claims	Internal documentation
Opioids	NDC	methadone (bulk)	549750	≥1 code ≤12 months prior to initiation of therapy In-patient or out-patient claims	Internal documentation
Opioids	NDC	methadone	3783260	≥1 code ≤12 months prior to initiation of therapy In-patient or out-patient claims	Internal documentation
Opioids	NDC	methadone	3783272	≥1 code ≤12 months prior to initiation of therapy In-patient or out-patient claims	Internal documentation
Opioids	NDC	Methadose	4060527	≥1 code ≤12 months prior to initiation of therapy In-patient or out-patient claims	Internal documentation
Opioids	NDC	Methadose	4060527	≥1 code ≤12 months prior to initiation of therapy In-patient or out-patient claims	Internal documentation
Opioids	NDC	Methadose	4060540	≥1 code ≤12 months prior to initiation of therapy In-patient or out-patient claims	Internal documentation
Opioids	NDC	methadone (bulk)	4061510	≥1 code ≤12 months prior to initiation of therapy In-patient or out-patient claims	Internal documentation
Opioids	NDC	methadone (bulk)	4061510	≥1 code ≤12 months prior to initiation of therapy In-patient or out-patient claims	Internal documentation
Opioids	NDC	methadone (bulk)	4061510	≥1 code ≤12 months prior to initiation of therapy In-patient or out-patient claims	Internal documentation
Opioids	NDC	methadone	4062540	≥1 code ≤12 months prior to initiation of therapy In-patient or out-patient claims	Internal documentation
Opioids	NDC	Methadose	4063454	≥1 code ≤12 months prior to initiation of therapy In-patient or out-patient claims	Internal documentation
Opioids	NDC	methadone	4065755	≥1 code ≤12 months prior to initiation of therapy In-patient or out-patient claims	Internal documentation
Opioids	NDC	methadone	4065755	≥1 code ≤12 months prior to initiation of therapy In-patient or out-patient claims	Internal documentation
Opioids	NDC	methadone	4065755	≥1 code ≤12 months prior to initiation of therapy In-patient or out-patient claims	Internal documentation
Opioids	NDC	methadone	4065771	≥1 code ≤12 months prior to initiation of therapy In-patient or out-patient claims	Internal documentation
Opioids	NDC	methadone	4065771	≥1 code ≤12 months prior to initiation of therapy In-patient or out-patient claims	Internal documentation
Opioids	NDC	methadone	4065771	≥1 code ≤12 months prior to initiation of therapy In-patient or out-patient claims	Internal documentation
Opioids	NDC	Methadose	4066974	≥1 code ≤12 months prior to initiation of therapy In-patient or out-patient claims	Internal documentation
Opioids	NDC	Methadose	4068725	≥1 code ≤12 months prior to initiation of therapy In-patient or out-patient claims	Internal documentation
Opioids	NDC	methadone	9046530	≥1 code ≤12 months prior to initiation of therapy In-patient or out-patient claims	Internal documentation
Opioids	NDC	methadone	9046530	≥1 code ≤12 months prior to initiation of therapy In-patient or out-patient claims	Internal documentation
Opioids	NDC	methadone	105440377	≥1 code ≤12 months prior to initiation of therapy In-patient or out-patient claims	Internal documentation
Opioids	NDC	methadone	105440377	≥1 code ≤12 months prior to initiation of therapy In-patient or out-patient claims	Internal documentation
Opioids	NDC	methadone	105440378	≥1 code ≤12 months prior to initiation of therapy In-patient or out-patient claims	Internal documentation
Opioids	NDC	methadone	105440378	≥1 code ≤12 months prior to initiation of therapy In-patient or out-patient claims	Internal documentation
Opioids	NDC	methadone	105440378	≥1 code ≤12 months prior to initiation of therapy In-patient or out-patient claims	Internal documentation
Opioids	NDC	methadone	105440378	≥1 code ≤12 months prior to initiation of therapy In-patient or out-patient claims	Internal documentation
Opioids	NDC	methadone	131070088	≥1 code ≤12 months prior to initiation of therapy In-patient or out-patient claims	Internal documentation
Opioids	NDC	methadone	131070089	≥1 code ≤12 months prior to initiation of therapy In-patient or out-patient claims	Internal documentation
Opioids	NDC	methadone	165900670	≥1 code ≤12 months prior to initiation of therapy In-patient or out-patient claims	Internal documentation
Opioids	NDC	methadone	165900670	≥1 code ≤12 months prior to initiation of therapy In-patient or out-patient claims	Internal documentation
Opioids	NDC	methadone	165900670	≥1 code ≤12 months prior to initiation of therapy In-patient or out-patient claims	Internal documentation
Opioids	NDC	methadone	165900670	≥1 code ≤12 months prior to initiation of therapy In-patient or out-patient claims	Internal documentation
Opioids	NDC	methadone	165900670	≥1 code ≤12 months prior to initiation of therapy In-patient or out-patient claims	Internal documentation
Opioids	NDC	methadone	165900670	≥1 code ≤12 months prior to initiation of therapy In-patient or out-patient claims	Internal documentation
Opioids	NDC	methadone	165900670	≥1 code ≤12 months prior to initiation of therapy In-patient or out-patient claims	Internal documentation
Opioids	NDC	methadone	165900670	≥1 code ≤12 months prior to initiation of therapy In-patient or out-patient claims	Internal documentation
Opioids	NDC	methadone	165900689	≥1 code ≤12 months prior to initiation of therapy In-patient or out-patient claims	Internal documentation
Opioids	NDC	methadone	165900689	≥1 code ≤12 months prior to initiation of therapy In-patient or out-patient claims	Internal documentation
Opioids	NDC	methadone	165900689	≥1 code ≤12 months prior to initiation of therapy In-patient or out-patient claims	Internal documentation
Opioids	NDC	methadone	165900689	≥1 code ≤12 months prior to initiation of therapy In-patient or out-patient claims	Internal documentation
Opioids	NDC	methadone	174780380	≥1 code ≤12 months prior to initiation of therapy In-patient or out-patient claims	Internal documentation
Opioids	NDC	methadone	234905877	≥1 code ≤12 months prior to initiation of therapy In-patient or out-patient claims	Internal documentation
Opioids	NDC	methadone	234905877	≥1 code ≤12 months prior to initiation of therapy In-patient or out-patient claims	Internal documentation
Opioids	NDC	methadone	234905877	≥1 code ≤12 months prior to initiation of therapy In-patient or out-patient claims	Internal documentation
Opioids	NDC	methadone	234905877	≥1 code ≤12 months prior to initiation of therapy In-patient or out-patient claims	Internal documentation
Opioids	NDC	methadone	234905878	≥1 code ≤12 months prior to initiation of therapy In-patient or out-patient claims	Internal documentation
Opioids	NDC	methadone	234905878	≥1 code ≤12 months prior to initiation of therapy In-patient or out-patient claims	Internal documentation
Opioids	NDC	methadone	234905878	≥1 code ≤12 months prior to initiation of therapy In-patient or out-patient claims	Internal documentation
Opioids	NDC	methadone	234905878	≥1 code ≤12 months prior to initiation of therapy In-patient or out-patient claims	Internal documentation
Opioids	NDC	methadone	234907798	≥1 code ≤12 months prior to initiation of therapy In-patient or out-patient claims	Internal documentation
Opioids	NDC	methadone	234907798	≥1 code ≤12 months prior to initiation of therapy In-patient or out-patient claims	Internal documentation
Opioids	NDC	methadone in 0.9 % sod.chlorid	242000275	≥1 code ≤12 months prior to initiation of therapy In-patient or out-patient claims	Internal documentation
Opioids	NDC	methadone	242000281	≥1 code ≤12 months prior to initiation of therapy In-patient or out-patient claims	Internal documentation
Opioids	NDC	methadone	242000283	≥1 code ≤12 months prior to initiation of therapy In-patient or out-patient claims	Internal documentation
Opioids	NDC	methadone	317220946	≥1 code ≤12 months prior to initiation of therapy In-patient or out-patient claims	Internal documentation
Opioids	NDC	methadone	317220947	≥1 code ≤12 months prior to initiation of therapy In-patient or out-patient claims	Internal documentation
Opioids	NDC	methadone	353560834	≥1 code ≤12 months prior to initiation of therapy In-patient or out-patient claims	Internal documentation
Opioids	NDC	methadone	353560834	≥1 code ≤12 months prior to initiation of therapy In-patient or out-patient claims	Internal documentation
Opioids	NDC	methadone	353560834	≥1 code ≤12 months prior to initiation of therapy In-patient or out-patient claims	Internal documentation
Opioids	NDC	methadone	353560834	≥1 code ≤12 months prior to initiation of therapy In-patient or out-patient claims	Internal documentation
Opioids	NDC	methadone	353560835	≥1 code ≤12 months prior to initiation of therapy In-patient or out-patient claims	Internal documentation
Opioids	NDC	methadone	353560835	≥1 code ≤12 months prior to initiation of therapy In-patient or out-patient claims	Internal documentation
Opioids	NDC	methadone	353560835	≥1 code ≤12 months prior to initiation of therapy In-patient or out-patient claims	Internal documentation
Opioids	NDC	methadone (bulk)	387790104	≥1 code ≤12 months prior to initiation of therapy In-patient or out-patient claims	Internal documentation
Opioids	NDC	methadone (bulk)	387790104	≥1 code ≤12 months prior to initiation of therapy In-patient or out-patient claims	Internal documentation
Opioids	NDC	methadone (bulk)	387790104	≥1 code ≤12 months prior to initiation of therapy In-patient or out-patient claims	Internal documentation
Opioids	NDC	methadone	425490577	≥1 code ≤12 months prior to initiation of therapy In-patient or out-patient claims	Internal documentation
Opioids	NDC	methadone	425490577	≥1 code ≤12 months prior to initiation of therapy In-patient or out-patient claims	Internal documentation
Opioids	NDC	methadone	425490578	≥1 code ≤12 months prior to initiation of therapy In-patient or out-patient claims	Internal documentation
Opioids	NDC	methadone	425490578	≥1 code ≤12 months prior to initiation of therapy In-patient or out-patient claims	Internal documentation
Opioids	NDC	methadone	425490578	≥1 code ≤12 months prior to initiation of therapy In-patient or out-patient claims	Internal documentation
Opioids	NDC	methadone	425490578	≥1 code ≤12 months prior to initiation of therapy In-patient or out-patient claims	Internal documentation
Opioids	NDC	methadone	425490578	≥1 code ≤12 months prior to initiation of therapy In-patient or out-patient claims	Internal documentation
Opioids	NDC	methadone	425490578	≥1 code ≤12 months prior to initiation of therapy In-patient or out-patient claims	Internal documentation
Opioids	NDC	methadone	428060317	≥1 code ≤12 months prior to initiation of therapy In-patient or out-patient claims	Internal documentation
Opioids	NDC	methadone	428060318	≥1 code ≤12 months prior to initiation of therapy In-patient or out-patient claims	Internal documentation
Opioids	NDC	methadone	430630222	≥1 code ≤12 months prior to initiation of therapy In-patient or out-patient claims	Internal documentation
Opioids	NDC	methadone	430630222	≥1 code ≤12 months prior to initiation of therapy In-patient or out-patient claims	Internal documentation
Opioids	NDC	methadone	430630222	≥1 code ≤12 months prior to initiation of therapy In-patient or out-patient claims	Internal documentation
Opioids	NDC	methadone	430630222	≥1 code ≤12 months prior to initiation of therapy In-patient or out-patient claims	Internal documentation
Opioids	NDC	methadone (bulk)	494524553	≥1 code ≤12 months prior to initiation of therapy In-patient or out-patient claims	Internal documentation
Opioids	NDC	methadone (bulk)	494524553	≥1 code ≤12 months prior to initiation of therapy In-patient or out-patient claims	Internal documentation
Opioids	NDC	methadone (bulk)	494524553	≥1 code ≤12 months prior to initiation of therapy In-patient or out-patient claims	Internal documentation
Opioids	NDC	methadone	499990839	≥1 code ≤12 months prior to initiation of therapy In-patient or out-patient claims	Internal documentation
Opioids	NDC	methadone	499990839	≥1 code ≤12 months prior to initiation of therapy In-patient or out-patient claims	Internal documentation
Opioids	NDC	methadone	499990839	≥1 code ≤12 months prior to initiation of therapy In-patient or out-patient claims	Internal documentation
Opioids	NDC	methadone	499990839	≥1 code ≤12 months prior to initiation of therapy In-patient or out-patient claims	Internal documentation
Opioids	NDC	Methadose	499990840	≥1 code ≤12 months prior to initiation of therapy In-patient or out-patient claims	Internal documentation
Opioids	NDC	Methadose	499990840	≥1 code ≤12 months prior to initiation of therapy In-patient or out-patient claims	Internal documentation
Opioids	NDC	Methadose	499990841	≥1 code ≤12 months prior to initiation of therapy In-patient or out-patient claims	Internal documentation
Opioids	NDC	Methadose	499990841	≥1 code ≤12 months prior to initiation of therapy In-patient or out-patient claims	Internal documentation
Opioids	NDC	methadone	499990963	≥1 code ≤12 months prior to initiation of therapy In-patient or out-patient claims	Internal documentation
Opioids	NDC	methadone	499990963	≥1 code ≤12 months prior to initiation of therapy In-patient or out-patient claims	Internal documentation
Opioids	NDC	methadone	499990963	≥1 code ≤12 months prior to initiation of therapy In-patient or out-patient claims	Internal documentation
Opioids	NDC	methadone (bulk)	510790681	≥1 code ≤12 months prior to initiation of therapy In-patient or out-patient claims	Internal documentation
Opioids	NDC	methadone	510790694	≥1 code ≤12 months prior to initiation of therapy In-patient or out-patient claims	Internal documentation
Opioids	NDC	methadone	510790898	≥1 code ≤12 months prior to initiation of therapy In-patient or out-patient claims	Internal documentation
Opioids	NDC	methadone (bulk)	515520728	≥1 code ≤12 months prior to initiation of therapy In-patient or out-patient claims	Internal documentation
Opioids	NDC	methadone (bulk)	515520728	≥1 code ≤12 months prior to initiation of therapy In-patient or out-patient claims	Internal documentation
Opioids	NDC	methadone (bulk)	515520728	≥1 code ≤12 months prior to initiation of therapy In-patient or out-patient claims	Internal documentation
Opioids	NDC	methadone (bulk)	515520728	≥1 code ≤12 months prior to initiation of therapy In-patient or out-patient claims	Internal documentation
Opioids	NDC	methadone (bulk)	519271017	≥1 code ≤12 months prior to initiation of therapy In-patient or out-patient claims	Internal documentation
Opioids	NDC	methadone (bulk)	523720796	≥1 code ≤12 months prior to initiation of therapy In-patient or out-patient claims	Internal documentation
Opioids	NDC	methadone (bulk)	523720796	≥1 code ≤12 months prior to initiation of therapy In-patient or out-patient claims	Internal documentation
Opioids	NDC	methadone (bulk)	523720796	≥1 code ≤12 months prior to initiation of therapy In-patient or out-patient claims	Internal documentation
Opioids	NDC	methadone	529590386	≥1 code ≤12 months prior to initiation of therapy In-patient or out-patient claims	Internal documentation
Opioids	NDC	methadone	529590386	≥1 code ≤12 months prior to initiation of therapy In-patient or out-patient claims	Internal documentation
Opioids	NDC	methadone	529590386	≥1 code ≤12 months prior to initiation of therapy In-patient or out-patient claims	Internal documentation
Opioids	NDC	methadone	529590386	≥1 code ≤12 months prior to initiation of therapy In-patient or out-patient claims	Internal documentation
Opioids	NDC	methadone	529590435	≥1 code ≤12 months prior to initiation of therapy In-patient or out-patient claims	Internal documentation
Opioids	NDC	methadone	548682854	≥1 code ≤12 months prior to initiation of therapy In-patient or out-patient claims	Internal documentation
Opioids	NDC	Methadose	548682854	≥1 code ≤12 months prior to initiation of therapy In-patient or out-patient claims	Internal documentation
Opioids	NDC	Methadose	548682854	≥1 code ≤12 months prior to initiation of therapy In-patient or out-patient claims	Internal documentation
Opioids	NDC	methadone	548682854	≥1 code ≤12 months prior to initiation of therapy In-patient or out-patient claims	Internal documentation
Opioids	NDC	Methadose	548684408	≥1 code ≤12 months prior to initiation of therapy In-patient or out-patient claims	Internal documentation
Opioids	NDC	Methadose	548684408	≥1 code ≤12 months prior to initiation of therapy In-patient or out-patient claims	Internal documentation
Opioids	NDC	methadone	548684948	≥1 code ≤12 months prior to initiation of therapy In-patient or out-patient claims	Internal documentation
Opioids	NDC	methadone	548684948	≥1 code ≤12 months prior to initiation of therapy In-patient or out-patient claims	Internal documentation
Opioids	NDC	methadone	548684948	≥1 code ≤12 months prior to initiation of therapy In-patient or out-patient claims	Internal documentation
Opioids	NDC	methadone	548684948	≥1 code ≤12 months prior to initiation of therapy In-patient or out-patient claims	Internal documentation
Opioids	NDC	methadone	548684948	≥1 code ≤12 months prior to initiation of therapy In-patient or out-patient claims	Internal documentation
Opioids	NDC	methadone	548684948	≥1 code ≤12 months prior to initiation of therapy In-patient or out-patient claims	Internal documentation
Opioids	NDC	methadone	548684948	≥1 code ≤12 months prior to initiation of therapy In-patient or out-patient claims	Internal documentation
Opioids	NDC	methadone	548685701	≥1 code ≤12 months prior to initiation of therapy In-patient or out-patient claims	Internal documentation
Opioids	NDC	methadone	548685701	≥1 code ≤12 months prior to initiation of therapy In-patient or out-patient claims	Internal documentation
Opioids	NDC	methadone	548685701	≥1 code ≤12 months prior to initiation of therapy In-patient or out-patient claims	Internal documentation
Opioids	NDC	methadone	548685701	≥1 code ≤12 months prior to initiation of therapy In-patient or out-patient claims	Internal documentation
Opioids	NDC	methadone	552890814	≥1 code ≤12 months prior to initiation of therapy In-patient or out-patient claims	Internal documentation
Opioids	NDC	methadone	552890814	≥1 code ≤12 months prior to initiation of therapy In-patient or out-patient claims	Internal documentation
Opioids	NDC	methadone	552890814	≥1 code ≤12 months prior to initiation of therapy In-patient or out-patient claims	Internal documentation
Opioids	NDC	methadone	552890814	≥1 code ≤12 months prior to initiation of therapy In-patient or out-patient claims	Internal documentation
Opioids	NDC	methadone	552890814	≥1 code ≤12 months prior to initiation of therapy In-patient or out-patient claims	Internal documentation
Opioids	NDC	methadone	552890814	≥1 code ≤12 months prior to initiation of therapy In-patient or out-patient claims	Internal documentation
Opioids	NDC	methadone	558870090	≥1 code ≤12 months prior to initiation of therapy In-patient or out-patient claims	Internal documentation
Opioids	NDC	methadone	558870090	≥1 code ≤12 months prior to initiation of therapy In-patient or out-patient claims	Internal documentation
Opioids	NDC	methadone	558870134	≥1 code ≤12 months prior to initiation of therapy In-patient or out-patient claims	Internal documentation
Opioids	NDC	methadone	558870134	≥1 code ≤12 months prior to initiation of therapy In-patient or out-patient claims	Internal documentation
Opioids	NDC	methadone	558870200	≥1 code ≤12 months prior to initiation of therapy In-patient or out-patient claims	Internal documentation
Opioids	NDC	methadone	558870200	≥1 code ≤12 months prior to initiation of therapy In-patient or out-patient claims	Internal documentation
Opioids	NDC	methadone	558870200	≥1 code ≤12 months prior to initiation of therapy In-patient or out-patient claims	Internal documentation
Opioids	NDC	Methadose	578663187	≥1 code ≤12 months prior to initiation of therapy In-patient or out-patient claims	Internal documentation
Opioids	NDC	Methadose	578663187	≥1 code ≤12 months prior to initiation of therapy In-patient or out-patient claims	Internal documentation
Opioids	NDC	Methadose	578663188	≥1 code ≤12 months prior to initiation of therapy In-patient or out-patient claims	Internal documentation
Opioids	NDC	Methadose	578663188	≥1 code ≤12 months prior to initiation of therapy In-patient or out-patient claims	Internal documentation
Opioids	NDC	methadone	578663950	≥1 code ≤12 months prior to initiation of therapy In-patient or out-patient claims	Internal documentation
Opioids	NDC	methadone	578663950	≥1 code ≤12 months prior to initiation of therapy In-patient or out-patient claims	Internal documentation
Opioids	NDC	methadone	578663950	≥1 code ≤12 months prior to initiation of therapy In-patient or out-patient claims	Internal documentation
Opioids	NDC	methadone	578667070	≥1 code ≤12 months prior to initiation of therapy In-patient or out-patient claims	Internal documentation
Opioids	NDC	methadone	578667070	≥1 code ≤12 months prior to initiation of therapy In-patient or out-patient claims	Internal documentation
Opioids	NDC	methadone	578667070	≥1 code ≤12 months prior to initiation of therapy In-patient or out-patient claims	Internal documentation
Opioids	NDC	methadone	578667070	≥1 code ≤12 months prior to initiation of therapy In-patient or out-patient claims	Internal documentation
Opioids	NDC	methadone	578667081	≥1 code ≤12 months prior to initiation of therapy In-patient or out-patient claims	Internal documentation
Opioids	NDC	methadone	578667081	≥1 code ≤12 months prior to initiation of therapy In-patient or out-patient claims	Internal documentation
Opioids	NDC	Methadose	606870209	≥1 code ≤12 months prior to initiation of therapy In-patient or out-patient claims	Internal documentation
Opioids	NDC	Methadose	606870209	≥1 code ≤12 months prior to initiation of therapy In-patient or out-patient claims	Internal documentation
Opioids	NDC	methadone	606870214	≥1 code ≤12 months prior to initiation of therapy In-patient or out-patient claims	Internal documentation
Opioids	NDC	methadone	606870214	≥1 code ≤12 months prior to initiation of therapy In-patient or out-patient claims	Internal documentation
Opioids	NDC	methadone in 0.9 % sod.chlorid	615530120	≥1 code ≤12 months prior to initiation of therapy In-patient or out-patient claims	Internal documentation
Opioids	NDC	methadone in 0.9 % sod.chlorid	615530134	≥1 code ≤12 months prior to initiation of therapy In-patient or out-patient claims	Internal documentation
Opioids	NDC	methadone	615530149	≥1 code ≤12 months prior to initiation of therapy In-patient or out-patient claims	Internal documentation
Opioids	NDC	methadone	615530149	≥1 code ≤12 months prior to initiation of therapy In-patient or out-patient claims	Internal documentation
Opioids	NDC	methadone (bulk)	629911408	≥1 code ≤12 months prior to initiation of therapy In-patient or out-patient claims	Internal documentation
Opioids	NDC	methadone (bulk)	629911408	≥1 code ≤12 months prior to initiation of therapy In-patient or out-patient claims	Internal documentation
Opioids	NDC	methadone (bulk)	629911408	≥1 code ≤12 months prior to initiation of therapy In-patient or out-patient claims	Internal documentation
Opioids	NDC	methadone (bulk)	629911408	≥1 code ≤12 months prior to initiation of therapy In-patient or out-patient claims	Internal documentation
Opioids	NDC	methadone (bulk)	632759100	≥1 code ≤12 months prior to initiation of therapy In-patient or out-patient claims	Internal documentation
Opioids	NDC	methadone (bulk)	632759100	≥1 code ≤12 months prior to initiation of therapy In-patient or out-patient claims	Internal documentation
Opioids	NDC	methadone	636291027	≥1 code ≤12 months prior to initiation of therapy In-patient or out-patient claims	Internal documentation
Opioids	NDC	methadone	636293771	≥1 code ≤12 months prior to initiation of therapy In-patient or out-patient claims	Internal documentation
Opioids	NDC	methadone	636293771	≥1 code ≤12 months prior to initiation of therapy In-patient or out-patient claims	Internal documentation
Opioids	NDC	methadone	636293771	≥1 code ≤12 months prior to initiation of therapy In-patient or out-patient claims	Internal documentation
Opioids	NDC	methadone	636293771	≥1 code ≤12 months prior to initiation of therapy In-patient or out-patient claims	Internal documentation
Opioids	NDC	methadone	636293771	≥1 code ≤12 months prior to initiation of therapy In-patient or out-patient claims	Internal documentation
Opioids	NDC	methadone	636293771	≥1 code ≤12 months prior to initiation of therapy In-patient or out-patient claims	Internal documentation
Opioids	NDC	methadone	636293788	≥1 code ≤12 months prior to initiation of therapy In-patient or out-patient claims	Internal documentation
Opioids	NDC	methadone	637390006	≥1 code ≤12 months prior to initiation of therapy In-patient or out-patient claims	Internal documentation
Opioids	NDC	methadone	640190538	≥1 code ≤12 months prior to initiation of therapy In-patient or out-patient claims	Internal documentation
Opioids	NDC	methadone	640190553	≥1 code ≤12 months prior to initiation of therapy In-patient or out-patient claims	Internal documentation
Opioids	NDC	methadone	640190554	≥1 code ≤12 months prior to initiation of therapy In-patient or out-patient claims	Internal documentation
Opioids	NDC	methadone (bulk)	640190750	≥1 code ≤12 months prior to initiation of therapy In-patient or out-patient claims	Internal documentation
Opioids	NDC	methadone	663360170	≥1 code ≤12 months prior to initiation of therapy In-patient or out-patient claims	Internal documentation
Opioids	NDC	methadone	663360170	≥1 code ≤12 months prior to initiation of therapy In-patient or out-patient claims	Internal documentation
Opioids	NDC	methadone	663360170	≥1 code ≤12 months prior to initiation of therapy In-patient or out-patient claims	Internal documentation
Opioids	NDC	methadone	663360170	≥1 code ≤12 months prior to initiation of therapy In-patient or out-patient claims	Internal documentation
Opioids	NDC	methadone	663360170	≥1 code ≤12 months prior to initiation of therapy In-patient or out-patient claims	Internal documentation
Opioids	NDC	methadone	663360171	≥1 code ≤12 months prior to initiation of therapy In-patient or out-patient claims	Internal documentation
Opioids	NDC	methadone	663360171	≥1 code ≤12 months prior to initiation of therapy In-patient or out-patient claims	Internal documentation
Opioids	NDC	methadone	663360171	≥1 code ≤12 months prior to initiation of therapy In-patient or out-patient claims	Internal documentation
Opioids	NDC	methadone	663360171	≥1 code ≤12 months prior to initiation of therapy In-patient or out-patient claims	Internal documentation
Opioids	NDC	methadone	663360171	≥1 code ≤12 months prior to initiation of therapy In-patient or out-patient claims	Internal documentation
Opioids	NDC	methadone	663360171	≥1 code ≤12 months prior to initiation of therapy In-patient or out-patient claims	Internal documentation
Opioids	NDC	methadone	663360171	≥1 code ≤12 months prior to initiation of therapy In-patient or out-patient claims	Internal documentation
Opioids	NDC	methadone	663360171	≥1 code ≤12 months prior to initiation of therapy In-patient or out-patient claims	Internal documentation
Opioids	NDC	methadone	664790530	≥1 code ≤12 months prior to initiation of therapy In-patient or out-patient claims	Internal documentation
Opioids	NDC	methadone	665910815	≥1 code ≤12 months prior to initiation of therapy In-patient or out-patient claims	Internal documentation
Opioids	NDC	methadone (bulk)	666890681	≥1 code ≤12 months prior to initiation of therapy In-patient or out-patient claims	Internal documentation
Opioids	NDC	methadone	666890694	≥1 code ≤12 months prior to initiation of therapy In-patient or out-patient claims	Internal documentation
Opioids	NDC	methadone	666890694	≥1 code ≤12 months prior to initiation of therapy In-patient or out-patient claims	Internal documentation
Opioids	NDC	methadone	666890694	≥1 code ≤12 months prior to initiation of therapy In-patient or out-patient claims	Internal documentation
Opioids	NDC	methadone	666890695	≥1 code ≤12 months prior to initiation of therapy In-patient or out-patient claims	Internal documentation
Opioids	NDC	methadone	666890711	≥1 code ≤12 months prior to initiation of therapy In-patient or out-patient claims	Internal documentation
Opioids	NDC	methadone	666890712	≥1 code ≤12 months prior to initiation of therapy In-patient or out-patient claims	Internal documentation
Opioids	NDC	methadone	666890810	≥1 code ≤12 months prior to initiation of therapy In-patient or out-patient claims	Internal documentation
Opioids	NDC	methadone	666890898	≥1 code ≤12 months prior to initiation of therapy In-patient or out-patient claims	Internal documentation
Opioids	NDC	methadone	674570217	≥1 code ≤12 months prior to initiation of therapy In-patient or out-patient claims	Internal documentation
Opioids	NDC	methadone	678770116	≥1 code ≤12 months prior to initiation of therapy In-patient or out-patient claims	Internal documentation
Opioids	NDC	methadone	680840738	≥1 code ≤12 months prior to initiation of therapy In-patient or out-patient claims	Internal documentation
Opioids	NDC	methadone	680840738	≥1 code ≤12 months prior to initiation of therapy In-patient or out-patient claims	Internal documentation
Opioids	NDC	methadone	680840977	≥1 code ≤12 months prior to initiation of therapy In-patient or out-patient claims	Internal documentation
Opioids	NDC	methadone	680840977	≥1 code ≤12 months prior to initiation of therapy In-patient or out-patient claims	Internal documentation
Opioids	NDC	methadone	681150571	≥1 code ≤12 months prior to initiation of therapy In-patient or out-patient claims	Internal documentation
Opioids	NDC	methadone	681150572	≥1 code ≤12 months prior to initiation of therapy In-patient or out-patient claims	Internal documentation
Opioids	NDC	methadone	684620800	≥1 code ≤12 months prior to initiation of therapy In-patient or out-patient claims	Internal documentation
Opioids	NDC	methadone	684620801	≥1 code ≤12 months prior to initiation of therapy In-patient or out-patient claims	Internal documentation
Opioids	NDC	methadone in 0.9 % sod.chlorid	700040379	≥1 code ≤12 months prior to initiation of therapy In-patient or out-patient claims	Internal documentation
Opioids	NDC	methadone	700040380	≥1 code ≤12 months prior to initiation of therapy In-patient or out-patient claims	Internal documentation
Opioids	NDC	methadone	700040380	≥1 code ≤12 months prior to initiation of therapy In-patient or out-patient claims	Internal documentation
Opioids	NDC	methadone in 0.9 % sod.chlorid	700921573	≥1 code ≤12 months prior to initiation of therapy In-patient or out-patient claims	Internal documentation
Opioids	NDC	methadone	728650120	≥1 code ≤12 months prior to initiation of therapy In-patient or out-patient claims	Internal documentation
Opioids	NDC	methadone	728650121	≥1 code ≤12 months prior to initiation of therapy In-patient or out-patient claims	Internal documentation
Opioids	NDC	morphine	21637	≥1 code ≤12 months prior to initiation of therapy In-patient or out-patient claims	Internal documentation
Opioids	NDC	morphine	22549	≥1 code ≤12 months prior to initiation of therapy In-patient or out-patient claims	Internal documentation
Opioids	NDC	morphine	22550	≥1 code ≤12 months prior to initiation of therapy In-patient or out-patient claims	Internal documentation
Opioids	NDC	morphine	22550	≥1 code ≤12 months prior to initiation of therapy In-patient or out-patient claims	Internal documentation
Opioids	NDC	morphine	22551	≥1 code ≤12 months prior to initiation of therapy In-patient or out-patient claims	Internal documentation
Opioids	NDC	morphine	22551	≥1 code ≤12 months prior to initiation of therapy In-patient or out-patient claims	Internal documentation
Opioids	NDC	morphine	80205	≥1 code ≤12 months prior to initiation of therapy In-patient or out-patient claims	Internal documentation
Opioids	NDC	morphine	80205	≥1 code ≤12 months prior to initiation of therapy In-patient or out-patient claims	Internal documentation
Opioids	NDC	morphine	80205	≥1 code ≤12 months prior to initiation of therapy In-patient or out-patient claims	Internal documentation
Opioids	NDC	morphine	80206	≥1 code ≤12 months prior to initiation of therapy In-patient or out-patient claims	Internal documentation
Opioids	NDC	morphine	80206	≥1 code ≤12 months prior to initiation of therapy In-patient or out-patient claims	Internal documentation
Opioids	NDC	morphine	80206	≥1 code ≤12 months prior to initiation of therapy In-patient or out-patient claims	Internal documentation
Opioids	NDC	morphine	80207	≥1 code ≤12 months prior to initiation of therapy In-patient or out-patient claims	Internal documentation
Opioids	NDC	morphine	80207	≥1 code ≤12 months prior to initiation of therapy In-patient or out-patient claims	Internal documentation
Opioids	NDC	morphine	80207	≥1 code ≤12 months prior to initiation of therapy In-patient or out-patient claims	Internal documentation
Opioids	NDC	morphine	80532	≥1 code ≤12 months prior to initiation of therapy In-patient or out-patient claims	Internal documentation
Opioids	NDC	morphine	80533	≥1 code ≤12 months prior to initiation of therapy In-patient or out-patient claims	Internal documentation
Opioids	NDC	morphine	80649	≥1 code ≤12 months prior to initiation of therapy In-patient or out-patient claims	Internal documentation
Opioids	NDC	morphine	80649	≥1 code ≤12 months prior to initiation of therapy In-patient or out-patient claims	Internal documentation
Opioids	NDC	morphine	80649	≥1 code ≤12 months prior to initiation of therapy In-patient or out-patient claims	Internal documentation
Opioids	NDC	morphine	80653	≥1 code ≤12 months prior to initiation of therapy In-patient or out-patient claims	Internal documentation
Opioids	NDC	morphine	80653	≥1 code ≤12 months prior to initiation of therapy In-patient or out-patient claims	Internal documentation
Opioids	NDC	morphine	80653	≥1 code ≤12 months prior to initiation of therapy In-patient or out-patient claims	Internal documentation
Opioids	NDC	morphine	80655	≥1 code ≤12 months prior to initiation of therapy In-patient or out-patient claims	Internal documentation
Opioids	NDC	morphine	80655	≥1 code ≤12 months prior to initiation of therapy In-patient or out-patient claims	Internal documentation
Opioids	NDC	morphine	80655	≥1 code ≤12 months prior to initiation of therapy In-patient or out-patient claims	Internal documentation
Opioids	NDC	morphine	80655	≥1 code ≤12 months prior to initiation of therapy In-patient or out-patient claims	Internal documentation
Opioids	NDC	morphine	80655	≥1 code ≤12 months prior to initiation of therapy In-patient or out-patient claims	Internal documentation
Opioids	NDC	morphine	80656	≥1 code ≤12 months prior to initiation of therapy In-patient or out-patient claims	Internal documentation
Opioids	NDC	morphine	80656	≥1 code ≤12 months prior to initiation of therapy In-patient or out-patient claims	Internal documentation
Opioids	NDC	morphine	80656	≥1 code ≤12 months prior to initiation of therapy In-patient or out-patient claims	Internal documentation
Opioids	NDC	morphine	80656	≥1 code ≤12 months prior to initiation of therapy In-patient or out-patient claims	Internal documentation
Opioids	NDC	morphine	80656	≥1 code ≤12 months prior to initiation of therapy In-patient or out-patient claims	Internal documentation
Opioids	NDC	morphine	80657	≥1 code ≤12 months prior to initiation of therapy In-patient or out-patient claims	Internal documentation
Opioids	NDC	morphine	80657	≥1 code ≤12 months prior to initiation of therapy In-patient or out-patient claims	Internal documentation
Opioids	NDC	morphine	80657	≥1 code ≤12 months prior to initiation of therapy In-patient or out-patient claims	Internal documentation
Opioids	NDC	morphine	80657	≥1 code ≤12 months prior to initiation of therapy In-patient or out-patient claims	Internal documentation
Opioids	NDC	morphine (bulk)	191521	≥1 code ≤12 months prior to initiation of therapy In-patient or out-patient claims	Internal documentation
Opioids	NDC	morphine (bulk)	191521	≥1 code ≤12 months prior to initiation of therapy In-patient or out-patient claims	Internal documentation
Opioids	NDC	Kadian	236011	≥1 code ≤12 months prior to initiation of therapy In-patient or out-patient claims	Internal documentation
Opioids	NDC	Kadian	236012	≥1 code ≤12 months prior to initiation of therapy In-patient or out-patient claims	Internal documentation
Opioids	NDC	Kadian	236013	≥1 code ≤12 months prior to initiation of therapy In-patient or out-patient claims	Internal documentation
Opioids	NDC	Kadian	236014	≥1 code ≤12 months prior to initiation of therapy In-patient or out-patient claims	Internal documentation
Opioids	NDC	Kadian	236015	≥1 code ≤12 months prior to initiation of therapy In-patient or out-patient claims	Internal documentation
Opioids	NDC	Kadian	236016	≥1 code ≤12 months prior to initiation of therapy In-patient or out-patient claims	Internal documentation
Opioids	NDC	Kadian	236017	≥1 code ≤12 months prior to initiation of therapy In-patient or out-patient claims	Internal documentation
Opioids	NDC	Kadian	236018	≥1 code ≤12 months prior to initiation of therapy In-patient or out-patient claims	Internal documentation
Opioids	NDC	Kadian	236019	≥1 code ≤12 months prior to initiation of therapy In-patient or out-patient claims	Internal documentation
Opioids	NDC	morphine	241257	≥1 code ≤12 months prior to initiation of therapy In-patient or out-patient claims	Internal documentation
Opioids	NDC	morphine	241257	≥1 code ≤12 months prior to initiation of therapy In-patient or out-patient claims	Internal documentation
Opioids	NDC	morphine	241257	≥1 code ≤12 months prior to initiation of therapy In-patient or out-patient claims	Internal documentation
Opioids	NDC	morphine	241257	≥1 code ≤12 months prior to initiation of therapy In-patient or out-patient claims	Internal documentation
Opioids	NDC	morphine	241258	≥1 code ≤12 months prior to initiation of therapy In-patient or out-patient claims	Internal documentation
Opioids	NDC	morphine	241258	≥1 code ≤12 months prior to initiation of therapy In-patient or out-patient claims	Internal documentation
Opioids	NDC	morphine	241258	≥1 code ≤12 months prior to initiation of therapy In-patient or out-patient claims	Internal documentation
Opioids	NDC	morphine	241258	≥1 code ≤12 months prior to initiation of therapy In-patient or out-patient claims	Internal documentation
Opioids	NDC	morphine	241259	≥1 code ≤12 months prior to initiation of therapy In-patient or out-patient claims	Internal documentation
Opioids	NDC	morphine	241260	≥1 code ≤12 months prior to initiation of therapy In-patient or out-patient claims	Internal documentation
Opioids	NDC	morphine	241260	≥1 code ≤12 months prior to initiation of therapy In-patient or out-patient claims	Internal documentation
Opioids	NDC	morphine	241260	≥1 code ≤12 months prior to initiation of therapy In-patient or out-patient claims	Internal documentation
Opioids	NDC	morphine	241260	≥1 code ≤12 months prior to initiation of therapy In-patient or out-patient claims	Internal documentation
Opioids	NDC	morphine	241260	≥1 code ≤12 months prior to initiation of therapy In-patient or out-patient claims	Internal documentation
Opioids	NDC	morphine	241261	≥1 code ≤12 months prior to initiation of therapy In-patient or out-patient claims	Internal documentation
Opioids	NDC	morphine	241261	≥1 code ≤12 months prior to initiation of therapy In-patient or out-patient claims	Internal documentation
Opioids	NDC	morphine	241262	≥1 code ≤12 months prior to initiation of therapy In-patient or out-patient claims	Internal documentation
Opioids	NDC	morphine	241263	≥1 code ≤12 months prior to initiation of therapy In-patient or out-patient claims	Internal documentation
Opioids	NDC	morphine	241263	≥1 code ≤12 months prior to initiation of therapy In-patient or out-patient claims	Internal documentation
Opioids	NDC	morphine	241263	≥1 code ≤12 months prior to initiation of therapy In-patient or out-patient claims	Internal documentation
Opioids	NDC	morphine	241263	≥1 code ≤12 months prior to initiation of therapy In-patient or out-patient claims	Internal documentation
Opioids	NDC	morphine	241263	≥1 code ≤12 months prior to initiation of therapy In-patient or out-patient claims	Internal documentation
Opioids	NDC	morphine	241264	≥1 code ≤12 months prior to initiation of therapy In-patient or out-patient claims	Internal documentation
Opioids	NDC	morphine	241264	≥1 code ≤12 months prior to initiation of therapy In-patient or out-patient claims	Internal documentation
Opioids	NDC	morphine	241264	≥1 code ≤12 months prior to initiation of therapy In-patient or out-patient claims	Internal documentation
Opioids	NDC	morphine	242360	≥1 code ≤12 months prior to initiation of therapy In-patient or out-patient claims	Internal documentation
Opioids	NDC	MS Contin	340513	≥1 code ≤12 months prior to initiation of therapy In-patient or out-patient claims	Internal documentation
Opioids	NDC	MS Contin	340513	≥1 code ≤12 months prior to initiation of therapy In-patient or out-patient claims	Internal documentation
Opioids	NDC	MS Contin	340513	≥1 code ≤12 months prior to initiation of therapy In-patient or out-patient claims	Internal documentation
Opioids	NDC	MS Contin	340514	≥1 code ≤12 months prior to initiation of therapy In-patient or out-patient claims	Internal documentation
Opioids	NDC	MS Contin	340514	≥1 code ≤12 months prior to initiation of therapy In-patient or out-patient claims	Internal documentation
Opioids	NDC	MS Contin	340514	≥1 code ≤12 months prior to initiation of therapy In-patient or out-patient claims	Internal documentation
Opioids	NDC	MS Contin	340514	≥1 code ≤12 months prior to initiation of therapy In-patient or out-patient claims	Internal documentation
Opioids	NDC	MS Contin	340515	≥1 code ≤12 months prior to initiation of therapy In-patient or out-patient claims	Internal documentation
Opioids	NDC	MS Contin	340515	≥1 code ≤12 months prior to initiation of therapy In-patient or out-patient claims	Internal documentation
Opioids	NDC	MS Contin	340515	≥1 code ≤12 months prior to initiation of therapy In-patient or out-patient claims	Internal documentation
Opioids	NDC	MS Contin	340515	≥1 code ≤12 months prior to initiation of therapy In-patient or out-patient claims	Internal documentation
Opioids	NDC	MS Contin	340515	≥1 code ≤12 months prior to initiation of therapy In-patient or out-patient claims	Internal documentation
Opioids	NDC	MS Contin	340515	≥1 code ≤12 months prior to initiation of therapy In-patient or out-patient claims	Internal documentation
Opioids	NDC	MS Contin	340516	≥1 code ≤12 months prior to initiation of therapy In-patient or out-patient claims	Internal documentation
Opioids	NDC	MS Contin	340516	≥1 code ≤12 months prior to initiation of therapy In-patient or out-patient claims	Internal documentation
Opioids	NDC	MS Contin	340516	≥1 code ≤12 months prior to initiation of therapy In-patient or out-patient claims	Internal documentation
Opioids	NDC	MS Contin	340516	≥1 code ≤12 months prior to initiation of therapy In-patient or out-patient claims	Internal documentation
Opioids	NDC	MS Contin	340517	≥1 code ≤12 months prior to initiation of therapy In-patient or out-patient claims	Internal documentation
Opioids	NDC	MS Contin	340517	≥1 code ≤12 months prior to initiation of therapy In-patient or out-patient claims	Internal documentation
Opioids	NDC	MS Contin	340517	≥1 code ≤12 months prior to initiation of therapy In-patient or out-patient claims	Internal documentation
Opioids	NDC	MS Contin	340517	≥1 code ≤12 months prior to initiation of therapy In-patient or out-patient claims	Internal documentation
Opioids	NDC	MSir	340518	≥1 code ≤12 months prior to initiation of therapy In-patient or out-patient claims	Internal documentation
Opioids	NDC	MSir	340518	≥1 code ≤12 months prior to initiation of therapy In-patient or out-patient claims	Internal documentation
Opioids	NDC	MSir	340519	≥1 code ≤12 months prior to initiation of therapy In-patient or out-patient claims	Internal documentation
Opioids	NDC	MSir	340519	≥1 code ≤12 months prior to initiation of therapy In-patient or out-patient claims	Internal documentation
Opioids	NDC	MSir	340521	≥1 code ≤12 months prior to initiation of therapy In-patient or out-patient claims	Internal documentation
Opioids	NDC	MSir	340521	≥1 code ≤12 months prior to initiation of therapy In-patient or out-patient claims	Internal documentation
Opioids	NDC	MSir	340521	≥1 code ≤12 months prior to initiation of therapy In-patient or out-patient claims	Internal documentation
Opioids	NDC	MSir	340522	≥1 code ≤12 months prior to initiation of therapy In-patient or out-patient claims	Internal documentation
Opioids	NDC	MSir	340522	≥1 code ≤12 months prior to initiation of therapy In-patient or out-patient claims	Internal documentation
Opioids	NDC	MSir	340522	≥1 code ≤12 months prior to initiation of therapy In-patient or out-patient claims	Internal documentation
Opioids	NDC	MSir Concentrate	340523	≥1 code ≤12 months prior to initiation of therapy In-patient or out-patient claims	Internal documentation
Opioids	NDC	MSir Concentrate	340523	≥1 code ≤12 months prior to initiation of therapy In-patient or out-patient claims	Internal documentation
Opioids	NDC	MSir	341025	≥1 code ≤12 months prior to initiation of therapy In-patient or out-patient claims	Internal documentation
Opioids	NDC	MSir	341025	≥1 code ≤12 months prior to initiation of therapy In-patient or out-patient claims	Internal documentation
Opioids	NDC	MSir	341026	≥1 code ≤12 months prior to initiation of therapy In-patient or out-patient claims	Internal documentation
Opioids	NDC	MSir	341026	≥1 code ≤12 months prior to initiation of therapy In-patient or out-patient claims	Internal documentation
Opioids	NDC	morphine	540235	≥1 code ≤12 months prior to initiation of therapy In-patient or out-patient claims	Internal documentation
Opioids	NDC	morphine	540235	≥1 code ≤12 months prior to initiation of therapy In-patient or out-patient claims	Internal documentation
Opioids	NDC	morphine	540236	≥1 code ≤12 months prior to initiation of therapy In-patient or out-patient claims	Internal documentation
Opioids	NDC	morphine	540236	≥1 code ≤12 months prior to initiation of therapy In-patient or out-patient claims	Internal documentation
Opioids	NDC	morphine	540237	≥1 code ≤12 months prior to initiation of therapy In-patient or out-patient claims	Internal documentation
Opioids	NDC	morphine	540237	≥1 code ≤12 months prior to initiation of therapy In-patient or out-patient claims	Internal documentation
Opioids	NDC	morphine	540237	≥1 code ≤12 months prior to initiation of therapy In-patient or out-patient claims	Internal documentation
Opioids	NDC	morphine	540237	≥1 code ≤12 months prior to initiation of therapy In-patient or out-patient claims	Internal documentation
Opioids	NDC	morphine	540238	≥1 code ≤12 months prior to initiation of therapy In-patient or out-patient claims	Internal documentation
Opioids	NDC	morphine	540238	≥1 code ≤12 months prior to initiation of therapy In-patient or out-patient claims	Internal documentation
Opioids	NDC	morphine concentrate	540352	≥1 code ≤12 months prior to initiation of therapy In-patient or out-patient claims	Internal documentation
Opioids	NDC	morphine concentrate	540352	≥1 code ≤12 months prior to initiation of therapy In-patient or out-patient claims	Internal documentation
Opioids	NDC	morphine concentrate	540404	≥1 code ≤12 months prior to initiation of therapy In-patient or out-patient claims	Internal documentation
Opioids	NDC	morphine concentrate	540404	≥1 code ≤12 months prior to initiation of therapy In-patient or out-patient claims	Internal documentation
Opioids	NDC	morphine concentrate	540404	≥1 code ≤12 months prior to initiation of therapy In-patient or out-patient claims	Internal documentation
Opioids	NDC	morphine concentrate	540517	≥1 code ≤12 months prior to initiation of therapy In-patient or out-patient claims	Internal documentation
Opioids	NDC	morphine concentrate	540517	≥1 code ≤12 months prior to initiation of therapy In-patient or out-patient claims	Internal documentation
Opioids	NDC	morphine concentrate	540517	≥1 code ≤12 months prior to initiation of therapy In-patient or out-patient claims	Internal documentation
Opioids	NDC	Roxanol Concentrate	543751	≥1 code ≤12 months prior to initiation of therapy In-patient or out-patient claims	Internal documentation
Opioids	NDC	Roxanol Concentrate	543751	≥1 code ≤12 months prior to initiation of therapy In-patient or out-patient claims	Internal documentation
Opioids	NDC	Roxanol Concentrate	543751	≥1 code ≤12 months prior to initiation of therapy In-patient or out-patient claims	Internal documentation
Opioids	NDC	Roxanol-T Concentrate	543774	≥1 code ≤12 months prior to initiation of therapy In-patient or out-patient claims	Internal documentation
Opioids	NDC	Roxanol-T Concentrate	543774	≥1 code ≤12 months prior to initiation of therapy In-patient or out-patient claims	Internal documentation
Opioids	NDC	morphine	543785	≥1 code ≤12 months prior to initiation of therapy In-patient or out-patient claims	Internal documentation
Opioids	NDC	morphine	543785	≥1 code ≤12 months prior to initiation of therapy In-patient or out-patient claims	Internal documentation
Opioids	NDC	morphine	543786	≥1 code ≤12 months prior to initiation of therapy In-patient or out-patient claims	Internal documentation
Opioids	NDC	morphine	543786	≥1 code ≤12 months prior to initiation of therapy In-patient or out-patient claims	Internal documentation
Opioids	NDC	morphine	544582	≥1 code ≤12 months prior to initiation of therapy In-patient or out-patient claims	Internal documentation
Opioids	NDC	morphine	544583	≥1 code ≤12 months prior to initiation of therapy In-patient or out-patient claims	Internal documentation
Opioids	NDC	Roxanol SR	544780	≥1 code ≤12 months prior to initiation of therapy In-patient or out-patient claims	Internal documentation
Opioids	NDC	Roxanol SR	544780	≥1 code ≤12 months prior to initiation of therapy In-patient or out-patient claims	Internal documentation
Opioids	NDC	Roxanol SR	544780	≥1 code ≤12 months prior to initiation of therapy In-patient or out-patient claims	Internal documentation
Opioids	NDC	Oramorph SR	544790	≥1 code ≤12 months prior to initiation of therapy In-patient or out-patient claims	Internal documentation
Opioids	NDC	Oramorph SR	544790	≥1 code ≤12 months prior to initiation of therapy In-patient or out-patient claims	Internal documentation
Opioids	NDC	Oramorph SR	544792	≥1 code ≤12 months prior to initiation of therapy In-patient or out-patient claims	Internal documentation
Opioids	NDC	Oramorph SR	544793	≥1 code ≤12 months prior to initiation of therapy In-patient or out-patient claims	Internal documentation
Opioids	NDC	Oramorph SR	544805	≥1 code ≤12 months prior to initiation of therapy In-patient or out-patient claims	Internal documentation
Opioids	NDC	Oramorph SR	544805	≥1 code ≤12 months prior to initiation of therapy In-patient or out-patient claims	Internal documentation
Opioids	NDC	Oramorph SR	544805	≥1 code ≤12 months prior to initiation of therapy In-patient or out-patient claims	Internal documentation
Opioids	NDC	morphine	548582	≥1 code ≤12 months prior to initiation of therapy In-patient or out-patient claims	Internal documentation
Opioids	NDC	morphine	548582	≥1 code ≤12 months prior to initiation of therapy In-patient or out-patient claims	Internal documentation
Opioids	NDC	morphine	548583	≥1 code ≤12 months prior to initiation of therapy In-patient or out-patient claims	Internal documentation
Opioids	NDC	morphine	548583	≥1 code ≤12 months prior to initiation of therapy In-patient or out-patient claims	Internal documentation
Opioids	NDC	morphine	548585	≥1 code ≤12 months prior to initiation of therapy In-patient or out-patient claims	Internal documentation
Opioids	NDC	morphine	548585	≥1 code ≤12 months prior to initiation of therapy In-patient or out-patient claims	Internal documentation
Opioids	NDC	morphine	548586	≥1 code ≤12 months prior to initiation of therapy In-patient or out-patient claims	Internal documentation
Opioids	NDC	morphine	548586	≥1 code ≤12 months prior to initiation of therapy In-patient or out-patient claims	Internal documentation
Opioids	NDC	Roxanol	548775	≥1 code ≤12 months prior to initiation of therapy In-patient or out-patient claims	Internal documentation
Opioids	NDC	Roxanol	548776	≥1 code ≤12 months prior to initiation of therapy In-patient or out-patient claims	Internal documentation
Opioids	NDC	Roxanol	548777	≥1 code ≤12 months prior to initiation of therapy In-patient or out-patient claims	Internal documentation
Opioids	NDC	Roxanol	548778	≥1 code ≤12 months prior to initiation of therapy In-patient or out-patient claims	Internal documentation
Opioids	NDC	Roxanol SR	548780	≥1 code ≤12 months prior to initiation of therapy In-patient or out-patient claims	Internal documentation
Opioids	NDC	Roxanol SR	548780	≥1 code ≤12 months prior to initiation of therapy In-patient or out-patient claims	Internal documentation
Opioids	NDC	Roxanol	548781	≥1 code ≤12 months prior to initiation of therapy In-patient or out-patient claims	Internal documentation
Opioids	NDC	Roxanol	548785	≥1 code ≤12 months prior to initiation of therapy In-patient or out-patient claims	Internal documentation
Opioids	NDC	Roxanol Concentrate	548787	≥1 code ≤12 months prior to initiation of therapy In-patient or out-patient claims	Internal documentation
Opioids	NDC	Roxanol Concentrate	548788	≥1 code ≤12 months prior to initiation of therapy In-patient or out-patient claims	Internal documentation
Opioids	NDC	Rescudose	548789	≥1 code ≤12 months prior to initiation of therapy In-patient or out-patient claims	Internal documentation
Opioids	NDC	Oramorph SR	548790	≥1 code ≤12 months prior to initiation of therapy In-patient or out-patient claims	Internal documentation
Opioids	NDC	Oramorph SR	548792	≥1 code ≤12 months prior to initiation of therapy In-patient or out-patient claims	Internal documentation
Opioids	NDC	Oramorph SR	548793	≥1 code ≤12 months prior to initiation of therapy In-patient or out-patient claims	Internal documentation
Opioids	NDC	Oramorph SR	548805	≥1 code ≤12 months prior to initiation of therapy In-patient or out-patient claims	Internal documentation
Opioids	NDC	morphine	565121	≥1 code ≤12 months prior to initiation of therapy In-patient or out-patient claims	Internal documentation
Opioids	NDC	morphine	741133	≥1 code ≤12 months prior to initiation of therapy In-patient or out-patient claims	Internal documentation
Opioids	NDC	morphine	741133	≥1 code ≤12 months prior to initiation of therapy In-patient or out-patient claims	Internal documentation
Opioids	NDC	morphine	741133	≥1 code ≤12 months prior to initiation of therapy In-patient or out-patient claims	Internal documentation
Opioids	NDC	morphine	741133	≥1 code ≤12 months prior to initiation of therapy In-patient or out-patient claims	Internal documentation
Opioids	NDC	morphine	741134	≥1 code ≤12 months prior to initiation of therapy In-patient or out-patient claims	Internal documentation
Opioids	NDC	morphine	741134	≥1 code ≤12 months prior to initiation of therapy In-patient or out-patient claims	Internal documentation
Opioids	NDC	morphine	741134	≥1 code ≤12 months prior to initiation of therapy In-patient or out-patient claims	Internal documentation
Opioids	NDC	morphine (PF)	741135	≥1 code ≤12 months prior to initiation of therapy In-patient or out-patient claims	Internal documentation
Opioids	NDC	morphine (PF)	741135	≥1 code ≤12 months prior to initiation of therapy In-patient or out-patient claims	Internal documentation
Opioids	NDC	morphine (PF)	741135	≥1 code ≤12 months prior to initiation of therapy In-patient or out-patient claims	Internal documentation
Opioids	NDC	morphine (PF)	741135	≥1 code ≤12 months prior to initiation of therapy In-patient or out-patient claims	Internal documentation
Opioids	NDC	morphine	741258	≥1 code ≤12 months prior to initiation of therapy In-patient or out-patient claims	Internal documentation
Opioids	NDC	morphine	741258	≥1 code ≤12 months prior to initiation of therapy In-patient or out-patient claims	Internal documentation
Opioids	NDC	morphine	741258	≥1 code ≤12 months prior to initiation of therapy In-patient or out-patient claims	Internal documentation
Opioids	NDC	morphine	741258	≥1 code ≤12 months prior to initiation of therapy In-patient or out-patient claims	Internal documentation
Opioids	NDC	morphine	741258	≥1 code ≤12 months prior to initiation of therapy In-patient or out-patient claims	Internal documentation
Opioids	NDC	morphine	741258	≥1 code ≤12 months prior to initiation of therapy In-patient or out-patient claims	Internal documentation
Opioids	NDC	morphine	741259	≥1 code ≤12 months prior to initiation of therapy In-patient or out-patient claims	Internal documentation
Opioids	NDC	morphine	741259	≥1 code ≤12 months prior to initiation of therapy In-patient or out-patient claims	Internal documentation
Opioids	NDC	morphine	741260	≥1 code ≤12 months prior to initiation of therapy In-patient or out-patient claims	Internal documentation
Opioids	NDC	morphine	741260	≥1 code ≤12 months prior to initiation of therapy In-patient or out-patient claims	Internal documentation
Opioids	NDC	morphine	741260	≥1 code ≤12 months prior to initiation of therapy In-patient or out-patient claims	Internal documentation
Opioids	NDC	morphine	741260	≥1 code ≤12 months prior to initiation of therapy In-patient or out-patient claims	Internal documentation
Opioids	NDC	morphine	741260	≥1 code ≤12 months prior to initiation of therapy In-patient or out-patient claims	Internal documentation
Opioids	NDC	morphine	741261	≥1 code ≤12 months prior to initiation of therapy In-patient or out-patient claims	Internal documentation
Opioids	NDC	morphine	741261	≥1 code ≤12 months prior to initiation of therapy In-patient or out-patient claims	Internal documentation
Opioids	NDC	morphine	741261	≥1 code ≤12 months prior to initiation of therapy In-patient or out-patient claims	Internal documentation
Opioids	NDC	morphine	741261	≥1 code ≤12 months prior to initiation of therapy In-patient or out-patient claims	Internal documentation
Opioids	NDC	morphine	741262	≥1 code ≤12 months prior to initiation of therapy In-patient or out-patient claims	Internal documentation
Opioids	NDC	morphine	741263	≥1 code ≤12 months prior to initiation of therapy In-patient or out-patient claims	Internal documentation
Opioids	NDC	morphine	741263	≥1 code ≤12 months prior to initiation of therapy In-patient or out-patient claims	Internal documentation
Opioids	NDC	morphine	741263	≥1 code ≤12 months prior to initiation of therapy In-patient or out-patient claims	Internal documentation
Opioids	NDC	morphine	741264	≥1 code ≤12 months prior to initiation of therapy In-patient or out-patient claims	Internal documentation
Opioids	NDC	morphine	741264	≥1 code ≤12 months prior to initiation of therapy In-patient or out-patient claims	Internal documentation
Opioids	NDC	morphine	741264	≥1 code ≤12 months prior to initiation of therapy In-patient or out-patient claims	Internal documentation
Opioids	NDC	morphine	741264	≥1 code ≤12 months prior to initiation of therapy In-patient or out-patient claims	Internal documentation
Opioids	NDC	morphine	741762	≥1 code ≤12 months prior to initiation of therapy In-patient or out-patient claims	Internal documentation
Opioids	NDC	morphine	741762	≥1 code ≤12 months prior to initiation of therapy In-patient or out-patient claims	Internal documentation
Opioids	NDC	morphine	741762	≥1 code ≤12 months prior to initiation of therapy In-patient or out-patient claims	Internal documentation
Opioids	NDC	morphine	741762	≥1 code ≤12 months prior to initiation of therapy In-patient or out-patient claims	Internal documentation
Opioids	NDC	morphine	741762	≥1 code ≤12 months prior to initiation of therapy In-patient or out-patient claims	Internal documentation
Opioids	NDC	morphine	741762	≥1 code ≤12 months prior to initiation of therapy In-patient or out-patient claims	Internal documentation
Opioids	NDC	morphine (PF)	742028	≥1 code ≤12 months prior to initiation of therapy In-patient or out-patient claims	Internal documentation
Opioids	NDC	morphine (PF)	742028	≥1 code ≤12 months prior to initiation of therapy In-patient or out-patient claims	Internal documentation
Opioids	NDC	morphine (PF)	742029	≥1 code ≤12 months prior to initiation of therapy In-patient or out-patient claims	Internal documentation
Opioids	NDC	morphine (PF)	742029	≥1 code ≤12 months prior to initiation of therapy In-patient or out-patient claims	Internal documentation
Opioids	NDC	morphine (PF)	743814	≥1 code ≤12 months prior to initiation of therapy In-patient or out-patient claims	Internal documentation
Opioids	NDC	morphine (PF)	743814	≥1 code ≤12 months prior to initiation of therapy In-patient or out-patient claims	Internal documentation
Opioids	NDC	morphine (PF)	743814	≥1 code ≤12 months prior to initiation of therapy In-patient or out-patient claims	Internal documentation
Opioids	NDC	morphine (PF)	743815	≥1 code ≤12 months prior to initiation of therapy In-patient or out-patient claims	Internal documentation
Opioids	NDC	morphine (PF)	743815	≥1 code ≤12 months prior to initiation of therapy In-patient or out-patient claims	Internal documentation
Opioids	NDC	morphine (PF)	743815	≥1 code ≤12 months prior to initiation of therapy In-patient or out-patient claims	Internal documentation
Opioids	NDC	morphine	743817	≥1 code ≤12 months prior to initiation of therapy In-patient or out-patient claims	Internal documentation
Opioids	NDC	morphine	743817	≥1 code ≤12 months prior to initiation of therapy In-patient or out-patient claims	Internal documentation
Opioids	NDC	morphine	743819	≥1 code ≤12 months prior to initiation of therapy In-patient or out-patient claims	Internal documentation
Opioids	NDC	morphine	743819	≥1 code ≤12 months prior to initiation of therapy In-patient or out-patient claims	Internal documentation
Opioids	NDC	morphine	743819	≥1 code ≤12 months prior to initiation of therapy In-patient or out-patient claims	Internal documentation
Opioids	NDC	morphine	744057	≥1 code ≤12 months prior to initiation of therapy In-patient or out-patient claims	Internal documentation
Opioids	NDC	morphine (PF)	744057	≥1 code ≤12 months prior to initiation of therapy In-patient or out-patient claims	Internal documentation
Opioids	NDC	morphine (PF)	744057	≥1 code ≤12 months prior to initiation of therapy In-patient or out-patient claims	Internal documentation
Opioids	NDC	morphine	744058	≥1 code ≤12 months prior to initiation of therapy In-patient or out-patient claims	Internal documentation
Opioids	NDC	morphine (PF)	744058	≥1 code ≤12 months prior to initiation of therapy In-patient or out-patient claims	Internal documentation
Opioids	NDC	morphine (PF)	744058	≥1 code ≤12 months prior to initiation of therapy In-patient or out-patient claims	Internal documentation
Opioids	NDC	morphine	746022	≥1 code ≤12 months prior to initiation of therapy In-patient or out-patient claims	Internal documentation
Opioids	NDC	morphine	746023	≥1 code ≤12 months prior to initiation of therapy In-patient or out-patient claims	Internal documentation
Opioids	NDC	morphine	746023	≥1 code ≤12 months prior to initiation of therapy In-patient or out-patient claims	Internal documentation
Opioids	NDC	morphine	746028	≥1 code ≤12 months prior to initiation of therapy In-patient or out-patient claims	Internal documentation
Opioids	NDC	morphine	746028	≥1 code ≤12 months prior to initiation of therapy In-patient or out-patient claims	Internal documentation
Opioids	NDC	morphine (PF) in dextrose 5 %	746062	≥1 code ≤12 months prior to initiation of therapy In-patient or out-patient claims	Internal documentation
Opioids	NDC	morphine in dextrose 5 %	746062	≥1 code ≤12 months prior to initiation of therapy In-patient or out-patient claims	Internal documentation
Opioids	NDC	morphine (PF) in dextrose 5 %	746062	≥1 code ≤12 months prior to initiation of therapy In-patient or out-patient claims	Internal documentation
Opioids	NDC	morphine in dextrose 5 %	746063	≥1 code ≤12 months prior to initiation of therapy In-patient or out-patient claims	Internal documentation
Opioids	NDC	morphine in dextrose 5 %	746063	≥1 code ≤12 months prior to initiation of therapy In-patient or out-patient claims	Internal documentation
Opioids	NDC	morphine	746176	≥1 code ≤12 months prior to initiation of therapy In-patient or out-patient claims	Internal documentation
Opioids	NDC	morphine	746176	≥1 code ≤12 months prior to initiation of therapy In-patient or out-patient claims	Internal documentation
Opioids	NDC	morphine	746177	≥1 code ≤12 months prior to initiation of therapy In-patient or out-patient claims	Internal documentation
Opioids	NDC	morphine	746177	≥1 code ≤12 months prior to initiation of therapy In-patient or out-patient claims	Internal documentation
Opioids	NDC	morphine	746178	≥1 code ≤12 months prior to initiation of therapy In-patient or out-patient claims	Internal documentation
Opioids	NDC	morphine	746178	≥1 code ≤12 months prior to initiation of therapy In-patient or out-patient claims	Internal documentation
Opioids	NDC	morphine	746179	≥1 code ≤12 months prior to initiation of therapy In-patient or out-patient claims	Internal documentation
Opioids	NDC	morphine	746179	≥1 code ≤12 months prior to initiation of therapy In-patient or out-patient claims	Internal documentation
Opioids	NDC	morphine	1151277	≥1 code ≤12 months prior to initiation of therapy In-patient or out-patient claims	Internal documentation
Opioids	NDC	morphine	1151278	≥1 code ≤12 months prior to initiation of therapy In-patient or out-patient claims	Internal documentation
Opioids	NDC	morphine	1151279	≥1 code ≤12 months prior to initiation of therapy In-patient or out-patient claims	Internal documentation
Opioids	NDC	morphine	1151280	≥1 code ≤12 months prior to initiation of therapy In-patient or out-patient claims	Internal documentation
Opioids	NDC	morphine	1151281	≥1 code ≤12 months prior to initiation of therapy In-patient or out-patient claims	Internal documentation
Opioids	NDC	morphine	1151282	≥1 code ≤12 months prior to initiation of therapy In-patient or out-patient claims	Internal documentation
Opioids	NDC	morphine	1151479	≥1 code ≤12 months prior to initiation of therapy In-patient or out-patient claims	Internal documentation
Opioids	NDC	morphine concentrate	1210825	≥1 code ≤12 months prior to initiation of therapy In-patient or out-patient claims	Internal documentation
Opioids	NDC	morphine concentrate	1210825	≥1 code ≤12 months prior to initiation of therapy In-patient or out-patient claims	Internal documentation
Opioids	NDC	morphine	1722162	≥1 code ≤12 months prior to initiation of therapy In-patient or out-patient claims	Internal documentation
Opioids	NDC	morphine	1722163	≥1 code ≤12 months prior to initiation of therapy In-patient or out-patient claims	Internal documentation
Opioids	NDC	morphine	1722164	≥1 code ≤12 months prior to initiation of therapy In-patient or out-patient claims	Internal documentation
Opioids	NDC	morphine	1722165	≥1 code ≤12 months prior to initiation of therapy In-patient or out-patient claims	Internal documentation
Opioids	NDC	morphine	1722166	≥1 code ≤12 months prior to initiation of therapy In-patient or out-patient claims	Internal documentation
Opioids	NDC	morphine	1829139	≥1 code ≤12 months prior to initiation of therapy In-patient or out-patient claims	Internal documentation
Opioids	NDC	morphine	1860686	≥1 code ≤12 months prior to initiation of therapy In-patient or out-patient claims	Internal documentation
Opioids	NDC	morphine	1861120	≥1 code ≤12 months prior to initiation of therapy In-patient or out-patient claims	Internal documentation
Opioids	NDC	morphine (PF)	1861121	≥1 code ≤12 months prior to initiation of therapy In-patient or out-patient claims	Internal documentation
Opioids	NDC	morphine concentrate	1861123	≥1 code ≤12 months prior to initiation of therapy In-patient or out-patient claims	Internal documentation
Opioids	NDC	morphine	1861124	≥1 code ≤12 months prior to initiation of therapy In-patient or out-patient claims	Internal documentation
Opioids	NDC	morphine	1861134	≥1 code ≤12 months prior to initiation of therapy In-patient or out-patient claims	Internal documentation
Opioids	NDC	morphine (PF)	1861135	≥1 code ≤12 months prior to initiation of therapy In-patient or out-patient claims	Internal documentation
Opioids	NDC	morphine	1861138	≥1 code ≤12 months prior to initiation of therapy In-patient or out-patient claims	Internal documentation
Opioids	NDC	morphine	1861139	≥1 code ≤12 months prior to initiation of therapy In-patient or out-patient claims	Internal documentation
Opioids	NDC	morphine	1861140	≥1 code ≤12 months prior to initiation of therapy In-patient or out-patient claims	Internal documentation
Opioids	NDC	Astramorph-PF	1861150	≥1 code ≤12 months prior to initiation of therapy In-patient or out-patient claims	Internal documentation
Opioids	NDC	Astramorph-PF	1861151	≥1 code ≤12 months prior to initiation of therapy In-patient or out-patient claims	Internal documentation
Opioids	NDC	Astramorph-PF	1861152	≥1 code ≤12 months prior to initiation of therapy In-patient or out-patient claims	Internal documentation
Opioids	NDC	Astramorph-PF	1861153	≥1 code ≤12 months prior to initiation of therapy In-patient or out-patient claims	Internal documentation
Opioids	NDC	Astramorph-PF	1861154	≥1 code ≤12 months prior to initiation of therapy In-patient or out-patient claims	Internal documentation
Opioids	NDC	morphine	1861155	≥1 code ≤12 months prior to initiation of therapy In-patient or out-patient claims	Internal documentation
Opioids	NDC	morphine	1861156	≥1 code ≤12 months prior to initiation of therapy In-patient or out-patient claims	Internal documentation
Opioids	NDC	morphine	1861157	≥1 code ≤12 months prior to initiation of therapy In-patient or out-patient claims	Internal documentation
Opioids	NDC	morphine	1861158	≥1 code ≤12 months prior to initiation of therapy In-patient or out-patient claims	Internal documentation
Opioids	NDC	Astramorph-PF	1861159	≥1 code ≤12 months prior to initiation of therapy In-patient or out-patient claims	Internal documentation
Opioids	NDC	Astramorph-PF	1861160	≥1 code ≤12 months prior to initiation of therapy In-patient or out-patient claims	Internal documentation
Opioids	NDC	morphine	2096853	≥1 code ≤12 months prior to initiation of therapy In-patient or out-patient claims	Internal documentation
Opioids	NDC	morphine	2096854	≥1 code ≤12 months prior to initiation of therapy In-patient or out-patient claims	Internal documentation
Opioids	NDC	morphine (PF)	2096855	≥1 code ≤12 months prior to initiation of therapy In-patient or out-patient claims	Internal documentation
Opioids	NDC	morphine (PF)	2096856	≥1 code ≤12 months prior to initiation of therapy In-patient or out-patient claims	Internal documentation
Opioids	NDC	morphine (PF)	2096857	≥1 code ≤12 months prior to initiation of therapy In-patient or out-patient claims	Internal documentation
Opioids	NDC	morphine (PF)	2096858	≥1 code ≤12 months prior to initiation of therapy In-patient or out-patient claims	Internal documentation
Opioids	NDC	morphine (PF)	2096859	≥1 code ≤12 months prior to initiation of therapy In-patient or out-patient claims	Internal documentation
Opioids	NDC	morphine (PF)	2096860	≥1 code ≤12 months prior to initiation of therapy In-patient or out-patient claims	Internal documentation
Opioids	NDC	morphine (PF)	2096861	≥1 code ≤12 months prior to initiation of therapy In-patient or out-patient claims	Internal documentation
Opioids	NDC	morphine (PF)	2096862	≥1 code ≤12 months prior to initiation of therapy In-patient or out-patient claims	Internal documentation
Opioids	NDC	morphine (PF)	2096863	≥1 code ≤12 months prior to initiation of therapy In-patient or out-patient claims	Internal documentation
Opioids	NDC	morphine (PF)	2096864	≥1 code ≤12 months prior to initiation of therapy In-patient or out-patient claims	Internal documentation
Opioids	NDC	morphine (PF)	2096865	≥1 code ≤12 months prior to initiation of therapy In-patient or out-patient claims	Internal documentation
Opioids	NDC	morphine (PF)	2096867	≥1 code ≤12 months prior to initiation of therapy In-patient or out-patient claims	Internal documentation
Opioids	NDC	morphine	2283090	≥1 code ≤12 months prior to initiation of therapy In-patient or out-patient claims	Internal documentation
Opioids	NDC	morphine	2283091	≥1 code ≤12 months prior to initiation of therapy In-patient or out-patient claims	Internal documentation
Opioids	NDC	morphine	2283092	≥1 code ≤12 months prior to initiation of therapy In-patient or out-patient claims	Internal documentation
Opioids	NDC	morphine	2283093	≥1 code ≤12 months prior to initiation of therapy In-patient or out-patient claims	Internal documentation
Opioids	NDC	morphine	2283116	≥1 code ≤12 months prior to initiation of therapy In-patient or out-patient claims	Internal documentation
Opioids	NDC	morphine	2283117	≥1 code ≤12 months prior to initiation of therapy In-patient or out-patient claims	Internal documentation
Opioids	NDC	morphine	2283501	≥1 code ≤12 months prior to initiation of therapy In-patient or out-patient claims	Internal documentation
Opioids	NDC	morphine	2283501	≥1 code ≤12 months prior to initiation of therapy In-patient or out-patient claims	Internal documentation
Opioids	NDC	morphine	2283502	≥1 code ≤12 months prior to initiation of therapy In-patient or out-patient claims	Internal documentation
Opioids	NDC	morphine	2283502	≥1 code ≤12 months prior to initiation of therapy In-patient or out-patient claims	Internal documentation
Opioids	NDC	morphine	2283503	≥1 code ≤12 months prior to initiation of therapy In-patient or out-patient claims	Internal documentation
Opioids	NDC	morphine	2283503	≥1 code ≤12 months prior to initiation of therapy In-patient or out-patient claims	Internal documentation
Opioids	NDC	morphine	2283504	≥1 code ≤12 months prior to initiation of therapy In-patient or out-patient claims	Internal documentation
Opioids	NDC	morphine	2283504	≥1 code ≤12 months prior to initiation of therapy In-patient or out-patient claims	Internal documentation
Opioids	NDC	morphine	2283505	≥1 code ≤12 months prior to initiation of therapy In-patient or out-patient claims	Internal documentation
Opioids	NDC	morphine	2283505	≥1 code ≤12 months prior to initiation of therapy In-patient or out-patient claims	Internal documentation
Opioids	NDC	morphine	2283506	≥1 code ≤12 months prior to initiation of therapy In-patient or out-patient claims	Internal documentation
Opioids	NDC	morphine	2283506	≥1 code ≤12 months prior to initiation of therapy In-patient or out-patient claims	Internal documentation
Opioids	NDC	morphine	2283507	≥1 code ≤12 months prior to initiation of therapy In-patient or out-patient claims	Internal documentation
Opioids	NDC	morphine	2283507	≥1 code ≤12 months prior to initiation of therapy In-patient or out-patient claims	Internal documentation
Opioids	NDC	morphine	2284270	≥1 code ≤12 months prior to initiation of therapy In-patient or out-patient claims	Internal documentation
Opioids	NDC	morphine	2284271	≥1 code ≤12 months prior to initiation of therapy In-patient or out-patient claims	Internal documentation
Opioids	NDC	morphine	2284311	≥1 code ≤12 months prior to initiation of therapy In-patient or out-patient claims	Internal documentation
Opioids	NDC	morphine	2284323	≥1 code ≤12 months prior to initiation of therapy In-patient or out-patient claims	Internal documentation
Opioids	NDC	morphine	2284347	≥1 code ≤12 months prior to initiation of therapy In-patient or out-patient claims	Internal documentation
Opioids	NDC	RMS	2450160	≥1 code ≤12 months prior to initiation of therapy In-patient or out-patient claims	Internal documentation
Opioids	NDC	RMS	2450161	≥1 code ≤12 months prior to initiation of therapy In-patient or out-patient claims	Internal documentation
Opioids	NDC	RMS	2450162	≥1 code ≤12 months prior to initiation of therapy In-patient or out-patient claims	Internal documentation
Opioids	NDC	RMS	2450163	≥1 code ≤12 months prior to initiation of therapy In-patient or out-patient claims	Internal documentation
Opioids	NDC	OMS Concentrate	2450167	≥1 code ≤12 months prior to initiation of therapy In-patient or out-patient claims	Internal documentation
Opioids	NDC	OMS Concentrate	2450167	≥1 code ≤12 months prior to initiation of therapy In-patient or out-patient claims	Internal documentation
Opioids	NDC	Kadian	3100341	≥1 code ≤12 months prior to initiation of therapy In-patient or out-patient claims	Internal documentation
Opioids	NDC	Kadian	3100341	≥1 code ≤12 months prior to initiation of therapy In-patient or out-patient claims	Internal documentation
Opioids	NDC	Kadian	3100341	≥1 code ≤12 months prior to initiation of therapy In-patient or out-patient claims	Internal documentation
Opioids	NDC	Kadian	3100342	≥1 code ≤12 months prior to initiation of therapy In-patient or out-patient claims	Internal documentation
Opioids	NDC	Kadian	3100342	≥1 code ≤12 months prior to initiation of therapy In-patient or out-patient claims	Internal documentation
Opioids	NDC	Kadian	3100342	≥1 code ≤12 months prior to initiation of therapy In-patient or out-patient claims	Internal documentation
Opioids	NDC	Kadian	3100342	≥1 code ≤12 months prior to initiation of therapy In-patient or out-patient claims	Internal documentation
Opioids	NDC	Kadian	3100345	≥1 code ≤12 months prior to initiation of therapy In-patient or out-patient claims	Internal documentation
Opioids	NDC	Kadian	3100345	≥1 code ≤12 months prior to initiation of therapy In-patient or out-patient claims	Internal documentation
Opioids	NDC	Kadian	3100345	≥1 code ≤12 months prior to initiation of therapy In-patient or out-patient claims	Internal documentation
Opioids	NDC	Kadian	3100345	≥1 code ≤12 months prior to initiation of therapy In-patient or out-patient claims	Internal documentation
Opioids	NDC	morphine (PF)	3382689	≥1 code ≤12 months prior to initiation of therapy In-patient or out-patient claims	Internal documentation
Opioids	NDC	morphine (PF)	3382690	≥1 code ≤12 months prior to initiation of therapy In-patient or out-patient claims	Internal documentation
Opioids	NDC	morphine in 0.9 % sodium chlor	3389375	≥1 code ≤12 months prior to initiation of therapy In-patient or out-patient claims	Internal documentation
Opioids	NDC	morphine in 0.9 % sodium chlor	3389377	≥1 code ≤12 months prior to initiation of therapy In-patient or out-patient claims	Internal documentation
Opioids	NDC	morphine in 0.9 % sodium chlor	3389378	≥1 code ≤12 months prior to initiation of therapy In-patient or out-patient claims	Internal documentation
Opioids	NDC	morphine in 0.9 % sodium chlor	3389379	≥1 code ≤12 months prior to initiation of therapy In-patient or out-patient claims	Internal documentation
Opioids	NDC	morphine in 0.9 % sodium chlor	3389381	≥1 code ≤12 months prior to initiation of therapy In-patient or out-patient claims	Internal documentation
Opioids	NDC	morphine in dextrose 5 %	3389383	≥1 code ≤12 months prior to initiation of therapy In-patient or out-patient claims	Internal documentation
Opioids	NDC	morphine in dextrose 5 %	3389385	≥1 code ≤12 months prior to initiation of therapy In-patient or out-patient claims	Internal documentation
Opioids	NDC	morphine in dextrose 5 %	3389386	≥1 code ≤12 months prior to initiation of therapy In-patient or out-patient claims	Internal documentation
Opioids	NDC	morphine in dextrose 5 %	3389387	≥1 code ≤12 months prior to initiation of therapy In-patient or out-patient claims	Internal documentation
Opioids	NDC	morphine	3642366	≥1 code ≤12 months prior to initiation of therapy In-patient or out-patient claims	Internal documentation
Opioids	NDC	morphine	3642450	≥1 code ≤12 months prior to initiation of therapy In-patient or out-patient claims	Internal documentation
Opioids	NDC	morphine	3642469	≥1 code ≤12 months prior to initiation of therapy In-patient or out-patient claims	Internal documentation
Opioids	NDC	morphine	3642470	≥1 code ≤12 months prior to initiation of therapy In-patient or out-patient claims	Internal documentation
Opioids	NDC	morphine	3642471	≥1 code ≤12 months prior to initiation of therapy In-patient or out-patient claims	Internal documentation
Opioids	NDC	morphine (PF)	3643015	≥1 code ≤12 months prior to initiation of therapy In-patient or out-patient claims	Internal documentation
Opioids	NDC	morphine (PF)	3643015	≥1 code ≤12 months prior to initiation of therapy In-patient or out-patient claims	Internal documentation
Opioids	NDC	morphine (PF)	3643016	≥1 code ≤12 months prior to initiation of therapy In-patient or out-patient claims	Internal documentation
Opioids	NDC	morphine (PF)	3643016	≥1 code ≤12 months prior to initiation of therapy In-patient or out-patient claims	Internal documentation
Opioids	NDC	morphine (PF)	3643067	≥1 code ≤12 months prior to initiation of therapy In-patient or out-patient claims	Internal documentation
Opioids	NDC	morphine (PF)	3643067	≥1 code ≤12 months prior to initiation of therapy In-patient or out-patient claims	Internal documentation
Opioids	NDC	morphine	3782658	≥1 code ≤12 months prior to initiation of therapy In-patient or out-patient claims	Internal documentation
Opioids	NDC	morphine	3782659	≥1 code ≤12 months prior to initiation of therapy In-patient or out-patient claims	Internal documentation
Opioids	NDC	morphine	3782660	≥1 code ≤12 months prior to initiation of therapy In-patient or out-patient claims	Internal documentation
Opioids	NDC	morphine	3782661	≥1 code ≤12 months prior to initiation of therapy In-patient or out-patient claims	Internal documentation
Opioids	NDC	morphine	3782662	≥1 code ≤12 months prior to initiation of therapy In-patient or out-patient claims	Internal documentation
Opioids	NDC	morphine	4020913	≥1 code ≤12 months prior to initiation of therapy In-patient or out-patient claims	Internal documentation
Opioids	NDC	morphine concentrate	4060829	≥1 code ≤12 months prior to initiation of therapy In-patient or out-patient claims	Internal documentation
Opioids	NDC	morphine concentrate	4060829	≥1 code ≤12 months prior to initiation of therapy In-patient or out-patient claims	Internal documentation
Opioids	NDC	morphine concentrate	4060829	≥1 code ≤12 months prior to initiation of therapy In-patient or out-patient claims	Internal documentation
Opioids	NDC	morphine concentrate	4060829	≥1 code ≤12 months prior to initiation of therapy In-patient or out-patient claims	Internal documentation
Opioids	NDC	morphine concentrate	4060830	≥1 code ≤12 months prior to initiation of therapy In-patient or out-patient claims	Internal documentation
Opioids	NDC	morphine concentrate	4060830	≥1 code ≤12 months prior to initiation of therapy In-patient or out-patient claims	Internal documentation
Opioids	NDC	morphine concentrate	4060830	≥1 code ≤12 months prior to initiation of therapy In-patient or out-patient claims	Internal documentation
Opioids	NDC	morphine concentrate	4060830	≥1 code ≤12 months prior to initiation of therapy In-patient or out-patient claims	Internal documentation
Opioids	NDC	morphine (bulk)	4061521	≥1 code ≤12 months prior to initiation of therapy In-patient or out-patient claims	Internal documentation
Opioids	NDC	morphine (bulk)	4061521	≥1 code ≤12 months prior to initiation of therapy In-patient or out-patient claims	Internal documentation
Opioids	NDC	morphine (bulk)	4061521	≥1 code ≤12 months prior to initiation of therapy In-patient or out-patient claims	Internal documentation
Opioids	NDC	morphine (bulk)	4061521	≥1 code ≤12 months prior to initiation of therapy In-patient or out-patient claims	Internal documentation
Opioids	NDC	morphine concentrate	4068003	≥1 code ≤12 months prior to initiation of therapy In-patient or out-patient claims	Internal documentation
Opioids	NDC	morphine concentrate	4068003	≥1 code ≤12 months prior to initiation of therapy In-patient or out-patient claims	Internal documentation
Opioids	NDC	morphine concentrate	4068003	≥1 code ≤12 months prior to initiation of therapy In-patient or out-patient claims	Internal documentation
Opioids	NDC	morphine concentrate	4068003	≥1 code ≤12 months prior to initiation of therapy In-patient or out-patient claims	Internal documentation
Opioids	NDC	morphine	4068315	≥1 code ≤12 months prior to initiation of therapy In-patient or out-patient claims	Internal documentation
Opioids	NDC	morphine	4068315	≥1 code ≤12 months prior to initiation of therapy In-patient or out-patient claims	Internal documentation
Opioids	NDC	morphine	4068315	≥1 code ≤12 months prior to initiation of therapy In-patient or out-patient claims	Internal documentation
Opioids	NDC	morphine	4068315	≥1 code ≤12 months prior to initiation of therapy In-patient or out-patient claims	Internal documentation
Opioids	NDC	morphine	4068315	≥1 code ≤12 months prior to initiation of therapy In-patient or out-patient claims	Internal documentation
Opioids	NDC	morphine	4068320	≥1 code ≤12 months prior to initiation of therapy In-patient or out-patient claims	Internal documentation
Opioids	NDC	morphine	4068330	≥1 code ≤12 months prior to initiation of therapy In-patient or out-patient claims	Internal documentation
Opioids	NDC	morphine	4068330	≥1 code ≤12 months prior to initiation of therapy In-patient or out-patient claims	Internal documentation
Opioids	NDC	morphine	4068330	≥1 code ≤12 months prior to initiation of therapy In-patient or out-patient claims	Internal documentation
Opioids	NDC	morphine	4068330	≥1 code ≤12 months prior to initiation of therapy In-patient or out-patient claims	Internal documentation
Opioids	NDC	morphine	4068330	≥1 code ≤12 months prior to initiation of therapy In-patient or out-patient claims	Internal documentation
Opioids	NDC	morphine	4068380	≥1 code ≤12 months prior to initiation of therapy In-patient or out-patient claims	Internal documentation
Opioids	NDC	morphine	4068380	≥1 code ≤12 months prior to initiation of therapy In-patient or out-patient claims	Internal documentation
Opioids	NDC	morphine	4068380	≥1 code ≤12 months prior to initiation of therapy In-patient or out-patient claims	Internal documentation
Opioids	NDC	morphine	4068380	≥1 code ≤12 months prior to initiation of therapy In-patient or out-patient claims	Internal documentation
Opioids	NDC	morphine	4068380	≥1 code ≤12 months prior to initiation of therapy In-patient or out-patient claims	Internal documentation
Opioids	NDC	morphine	4068390	≥1 code ≤12 months prior to initiation of therapy In-patient or out-patient claims	Internal documentation
Opioids	NDC	morphine	4068390	≥1 code ≤12 months prior to initiation of therapy In-patient or out-patient claims	Internal documentation
Opioids	NDC	morphine	4068390	≥1 code ≤12 months prior to initiation of therapy In-patient or out-patient claims	Internal documentation
Opioids	NDC	morphine	4068390	≥1 code ≤12 months prior to initiation of therapy In-patient or out-patient claims	Internal documentation
Opioids	NDC	morphine	4091134	≥1 code ≤12 months prior to initiation of therapy In-patient or out-patient claims	Internal documentation
Opioids	NDC	morphine	4091134	≥1 code ≤12 months prior to initiation of therapy In-patient or out-patient claims	Internal documentation
Opioids	NDC	morphine	4091135	≥1 code ≤12 months prior to initiation of therapy In-patient or out-patient claims	Internal documentation
Opioids	NDC	morphine	4091258	≥1 code ≤12 months prior to initiation of therapy In-patient or out-patient claims	Internal documentation
Opioids	NDC	morphine	4091260	≥1 code ≤12 months prior to initiation of therapy In-patient or out-patient claims	Internal documentation
Opioids	NDC	morphine	4091261	≥1 code ≤12 months prior to initiation of therapy In-patient or out-patient claims	Internal documentation
Opioids	NDC	morphine	4091264	≥1 code ≤12 months prior to initiation of therapy In-patient or out-patient claims	Internal documentation
Opioids	NDC	morphine	4091762	≥1 code ≤12 months prior to initiation of therapy In-patient or out-patient claims	Internal documentation
Opioids	NDC	morphine	4091890	≥1 code ≤12 months prior to initiation of therapy In-patient or out-patient claims	Internal documentation
Opioids	NDC	morphine	4091890	≥1 code ≤12 months prior to initiation of therapy In-patient or out-patient claims	Internal documentation
Opioids	NDC	morphine	4091890	≥1 code ≤12 months prior to initiation of therapy In-patient or out-patient claims	Internal documentation
Opioids	NDC	morphine	4091890	≥1 code ≤12 months prior to initiation of therapy In-patient or out-patient claims	Internal documentation
Opioids	NDC	morphine	4091891	≥1 code ≤12 months prior to initiation of therapy In-patient or out-patient claims	Internal documentation
Opioids	NDC	morphine	4091891	≥1 code ≤12 months prior to initiation of therapy In-patient or out-patient claims	Internal documentation
Opioids	NDC	morphine	4091891	≥1 code ≤12 months prior to initiation of therapy In-patient or out-patient claims	Internal documentation
Opioids	NDC	morphine	4091891	≥1 code ≤12 months prior to initiation of therapy In-patient or out-patient claims	Internal documentation
Opioids	NDC	morphine	4091892	≥1 code ≤12 months prior to initiation of therapy In-patient or out-patient claims	Internal documentation
Opioids	NDC	morphine	4091892	≥1 code ≤12 months prior to initiation of therapy In-patient or out-patient claims	Internal documentation
Opioids	NDC	morphine	4091892	≥1 code ≤12 months prior to initiation of therapy In-patient or out-patient claims	Internal documentation
Opioids	NDC	morphine	4091892	≥1 code ≤12 months prior to initiation of therapy In-patient or out-patient claims	Internal documentation
Opioids	NDC	morphine	4091893	≥1 code ≤12 months prior to initiation of therapy In-patient or out-patient claims	Internal documentation
Opioids	NDC	morphine	4091893	≥1 code ≤12 months prior to initiation of therapy In-patient or out-patient claims	Internal documentation
Opioids	NDC	morphine	4091893	≥1 code ≤12 months prior to initiation of therapy In-patient or out-patient claims	Internal documentation
Opioids	NDC	morphine	4091893	≥1 code ≤12 months prior to initiation of therapy In-patient or out-patient claims	Internal documentation
Opioids	NDC	morphine	4091894	≥1 code ≤12 months prior to initiation of therapy In-patient or out-patient claims	Internal documentation
Opioids	NDC	morphine (PF)	4092029	≥1 code ≤12 months prior to initiation of therapy In-patient or out-patient claims	Internal documentation
Opioids	NDC	morphine (PF)	4093814	≥1 code ≤12 months prior to initiation of therapy In-patient or out-patient claims	Internal documentation
Opioids	NDC	morphine (PF)	4093814	≥1 code ≤12 months prior to initiation of therapy In-patient or out-patient claims	Internal documentation
Opioids	NDC	morphine (PF)	4093815	≥1 code ≤12 months prior to initiation of therapy In-patient or out-patient claims	Internal documentation
Opioids	NDC	morphine (PF)	4093815	≥1 code ≤12 months prior to initiation of therapy In-patient or out-patient claims	Internal documentation
Opioids	NDC	morphine (PF)	4094057	≥1 code ≤12 months prior to initiation of therapy In-patient or out-patient claims	Internal documentation
Opioids	NDC	morphine (PF)	4094058	≥1 code ≤12 months prior to initiation of therapy In-patient or out-patient claims	Internal documentation
Opioids	NDC	morphine (PF)	4096028	≥1 code ≤12 months prior to initiation of therapy In-patient or out-patient claims	Internal documentation
Opioids	NDC	morphine (PF) in dextrose 5 %	4096062	≥1 code ≤12 months prior to initiation of therapy In-patient or out-patient claims	Internal documentation
Opioids	NDC	morphine (PF) in dextrose 5 %	4096062	≥1 code ≤12 months prior to initiation of therapy In-patient or out-patient claims	Internal documentation
Opioids	NDC	morphine	4096177	≥1 code ≤12 months prior to initiation of therapy In-patient or out-patient claims	Internal documentation
Opioids	NDC	morphine	4096179	≥1 code ≤12 months prior to initiation of therapy In-patient or out-patient claims	Internal documentation
Opioids	NDC	morphine	4407831	≥1 code ≤12 months prior to initiation of therapy In-patient or out-patient claims	Internal documentation
Opioids	NDC	morphine	4407831	≥1 code ≤12 months prior to initiation of therapy In-patient or out-patient claims	Internal documentation
Opioids	NDC	morphine	4407832	≥1 code ≤12 months prior to initiation of therapy In-patient or out-patient claims	Internal documentation
Opioids	NDC	morphine	4407832	≥1 code ≤12 months prior to initiation of therapy In-patient or out-patient claims	Internal documentation
Opioids	NDC	morphine	4407832	≥1 code ≤12 months prior to initiation of therapy In-patient or out-patient claims	Internal documentation
Opioids	NDC	morphine	4407833	≥1 code ≤12 months prior to initiation of therapy In-patient or out-patient claims	Internal documentation
Opioids	NDC	morphine	4407833	≥1 code ≤12 months prior to initiation of therapy In-patient or out-patient claims	Internal documentation
Opioids	NDC	morphine	4407833	≥1 code ≤12 months prior to initiation of therapy In-patient or out-patient claims	Internal documentation
Opioids	NDC	morphine	4407833	≥1 code ≤12 months prior to initiation of therapy In-patient or out-patient claims	Internal documentation
Opioids	NDC	morphine	4407834	≥1 code ≤12 months prior to initiation of therapy In-patient or out-patient claims	Internal documentation
Opioids	NDC	morphine	4407834	≥1 code ≤12 months prior to initiation of therapy In-patient or out-patient claims	Internal documentation
Opioids	NDC	morphine	4407834	≥1 code ≤12 months prior to initiation of therapy In-patient or out-patient claims	Internal documentation
Opioids	NDC	morphine	4407834	≥1 code ≤12 months prior to initiation of therapy In-patient or out-patient claims	Internal documentation
Opioids	NDC	morphine	4407835	≥1 code ≤12 months prior to initiation of therapy In-patient or out-patient claims	Internal documentation
Opioids	NDC	morphine	4407835	≥1 code ≤12 months prior to initiation of therapy In-patient or out-patient claims	Internal documentation
Opioids	NDC	morphine	4407835	≥1 code ≤12 months prior to initiation of therapy In-patient or out-patient claims	Internal documentation
Opioids	NDC	morphine	4407835	≥1 code ≤12 months prior to initiation of therapy In-patient or out-patient claims	Internal documentation
Opioids	NDC	morphine	4407835	≥1 code ≤12 months prior to initiation of therapy In-patient or out-patient claims	Internal documentation
Opioids	NDC	morphine concentrate	5271425	≥1 code ≤12 months prior to initiation of therapy In-patient or out-patient claims	Internal documentation
Opioids	NDC	morphine concentrate	5271425	≥1 code ≤12 months prior to initiation of therapy In-patient or out-patient claims	Internal documentation
Opioids	NDC	morphine concentrate	5271425	≥1 code ≤12 months prior to initiation of therapy In-patient or out-patient claims	Internal documentation
Opioids	NDC	morphine concentrate	5271425	≥1 code ≤12 months prior to initiation of therapy In-patient or out-patient claims	Internal documentation
Opioids	NDC	morphine concentrate	5271906	≥1 code ≤12 months prior to initiation of therapy In-patient or out-patient claims	Internal documentation
Opioids	NDC	morphine concentrate	5271906	≥1 code ≤12 months prior to initiation of therapy In-patient or out-patient claims	Internal documentation
Opioids	NDC	morphine concentrate	5271906	≥1 code ≤12 months prior to initiation of therapy In-patient or out-patient claims	Internal documentation
Opioids	NDC	morphine concentrate	5271906	≥1 code ≤12 months prior to initiation of therapy In-patient or out-patient claims	Internal documentation
Opioids	NDC	morphine	5481901	≥1 code ≤12 months prior to initiation of therapy In-patient or out-patient claims	Internal documentation
Opioids	NDC	morphine	5481904	≥1 code ≤12 months prior to initiation of therapy In-patient or out-patient claims	Internal documentation
Opioids	NDC	morphine	5481911	≥1 code ≤12 months prior to initiation of therapy In-patient or out-patient claims	Internal documentation
Opioids	NDC	morphine	5481911	≥1 code ≤12 months prior to initiation of therapy In-patient or out-patient claims	Internal documentation
Opioids	NDC	morphine	5481913	≥1 code ≤12 months prior to initiation of therapy In-patient or out-patient claims	Internal documentation
Opioids	NDC	morphine	5481914	≥1 code ≤12 months prior to initiation of therapy In-patient or out-patient claims	Internal documentation
Opioids	NDC	morphine	5481931	≥1 code ≤12 months prior to initiation of therapy In-patient or out-patient claims	Internal documentation
Opioids	NDC	morphine	5481931	≥1 code ≤12 months prior to initiation of therapy In-patient or out-patient claims	Internal documentation
Opioids	NDC	morphine	5481933	≥1 code ≤12 months prior to initiation of therapy In-patient or out-patient claims	Internal documentation
Opioids	NDC	morphine	5481935	≥1 code ≤12 months prior to initiation of therapy In-patient or out-patient claims	Internal documentation
Opioids	NDC	morphine	5481935	≥1 code ≤12 months prior to initiation of therapy In-patient or out-patient claims	Internal documentation
Opioids	NDC	morphine	5481937	≥1 code ≤12 months prior to initiation of therapy In-patient or out-patient claims	Internal documentation
Opioids	NDC	morphine	5482901	≥1 code ≤12 months prior to initiation of therapy In-patient or out-patient claims	Internal documentation
Opioids	NDC	morphine	5482901	≥1 code ≤12 months prior to initiation of therapy In-patient or out-patient claims	Internal documentation
Opioids	NDC	morphine	5483391	≥1 code ≤12 months prior to initiation of therapy In-patient or out-patient claims	Internal documentation
Opioids	NDC	morphine	5483901	≥1 code ≤12 months prior to initiation of therapy In-patient or out-patient claims	Internal documentation
Opioids	NDC	morphine	5483901	≥1 code ≤12 months prior to initiation of therapy In-patient or out-patient claims	Internal documentation
Opioids	NDC	morphine	5486020	≥1 code ≤12 months prior to initiation of therapy In-patient or out-patient claims	Internal documentation
Opioids	NDC	morphine	5486020	≥1 code ≤12 months prior to initiation of therapy In-patient or out-patient claims	Internal documentation
Opioids	NDC	morphine	5486021	≥1 code ≤12 months prior to initiation of therapy In-patient or out-patient claims	Internal documentation
Opioids	NDC	morphine	5486021	≥1 code ≤12 months prior to initiation of therapy In-patient or out-patient claims	Internal documentation
Opioids	NDC	morphine	5486022	≥1 code ≤12 months prior to initiation of therapy In-patient or out-patient claims	Internal documentation
Opioids	NDC	morphine	5486022	≥1 code ≤12 months prior to initiation of therapy In-patient or out-patient claims	Internal documentation
Opioids	NDC	morphine	5486023	≥1 code ≤12 months prior to initiation of therapy In-patient or out-patient claims	Internal documentation
Opioids	NDC	morphine	5486023	≥1 code ≤12 months prior to initiation of therapy In-patient or out-patient claims	Internal documentation
Opioids	NDC	morphine	5486024	≥1 code ≤12 months prior to initiation of therapy In-patient or out-patient claims	Internal documentation
Opioids	NDC	morphine	5486024	≥1 code ≤12 months prior to initiation of therapy In-patient or out-patient claims	Internal documentation
Opioids	NDC	morphine	5486025	≥1 code ≤12 months prior to initiation of therapy In-patient or out-patient claims	Internal documentation
Opioids	NDC	morphine	5486025	≥1 code ≤12 months prior to initiation of therapy In-patient or out-patient claims	Internal documentation
Opioids	NDC	morphine	5486026	≥1 code ≤12 months prior to initiation of therapy In-patient or out-patient claims	Internal documentation
Opioids	NDC	morphine	5486026	≥1 code ≤12 months prior to initiation of therapy In-patient or out-patient claims	Internal documentation
Opioids	NDC	morphine	5486027	≥1 code ≤12 months prior to initiation of therapy In-patient or out-patient claims	Internal documentation
Opioids	NDC	morphine	5486027	≥1 code ≤12 months prior to initiation of therapy In-patient or out-patient claims	Internal documentation
Opioids	NDC	morphine	5486038	≥1 code ≤12 months prior to initiation of therapy In-patient or out-patient claims	Internal documentation
Opioids	NDC	morphine	5486038	≥1 code ≤12 months prior to initiation of therapy In-patient or out-patient claims	Internal documentation
Opioids	NDC	morphine	5486039	≥1 code ≤12 months prior to initiation of therapy In-patient or out-patient claims	Internal documentation
Opioids	NDC	morphine	5486040	≥1 code ≤12 months prior to initiation of therapy In-patient or out-patient claims	Internal documentation
Opioids	NDC	morphine	5486041	≥1 code ≤12 months prior to initiation of therapy In-patient or out-patient claims	Internal documentation
Opioids	NDC	morphine	5486042	≥1 code ≤12 months prior to initiation of therapy In-patient or out-patient claims	Internal documentation
Opioids	NDC	morphine	5486042	≥1 code ≤12 months prior to initiation of therapy In-patient or out-patient claims	Internal documentation
Opioids	NDC	morphine	5486043	≥1 code ≤12 months prior to initiation of therapy In-patient or out-patient claims	Internal documentation
Opioids	NDC	morphine	5486044	≥1 code ≤12 months prior to initiation of therapy In-patient or out-patient claims	Internal documentation
Opioids	NDC	morphine	5486045	≥1 code ≤12 months prior to initiation of therapy In-patient or out-patient claims	Internal documentation
Opioids	NDC	morphine (PF)	5486320	≥1 code ≤12 months prior to initiation of therapy In-patient or out-patient claims	Internal documentation
Opioids	NDC	morphine (PF)	5486321	≥1 code ≤12 months prior to initiation of therapy In-patient or out-patient claims	Internal documentation
Opioids	NDC	morphine (PF)	5486325	≥1 code ≤12 months prior to initiation of therapy In-patient or out-patient claims	Internal documentation
Opioids	NDC	morphine (PF)	5486328	≥1 code ≤12 months prior to initiation of therapy In-patient or out-patient claims	Internal documentation
Opioids	NDC	morphine (PF)	5486350	≥1 code ≤12 months prior to initiation of therapy In-patient or out-patient claims	Internal documentation
Opioids	NDC	morphine (PF)	5486351	≥1 code ≤12 months prior to initiation of therapy In-patient or out-patient claims	Internal documentation
Opioids	NDC	morphine (PF)	5486355	≥1 code ≤12 months prior to initiation of therapy In-patient or out-patient claims	Internal documentation
Opioids	NDC	morphine (PF)	5486356	≥1 code ≤12 months prior to initiation of therapy In-patient or out-patient claims	Internal documentation
Opioids	NDC	morphine	5486548	≥1 code ≤12 months prior to initiation of therapy In-patient or out-patient claims	Internal documentation
Opioids	NDC	morphine	5486620	≥1 code ≤12 months prior to initiation of therapy In-patient or out-patient claims	Internal documentation
Opioids	NDC	morphine	5486621	≥1 code ≤12 months prior to initiation of therapy In-patient or out-patient claims	Internal documentation
Opioids	NDC	morphine	5486622	≥1 code ≤12 months prior to initiation of therapy In-patient or out-patient claims	Internal documentation
Opioids	NDC	morphine	5486824	≥1 code ≤12 months prior to initiation of therapy In-patient or out-patient claims	Internal documentation
Opioids	NDC	morphine	5486825	≥1 code ≤12 months prior to initiation of therapy In-patient or out-patient claims	Internal documentation
Opioids	NDC	morphine	5486826	≥1 code ≤12 months prior to initiation of therapy In-patient or out-patient claims	Internal documentation
Opioids	NDC	morphine	5486827	≥1 code ≤12 months prior to initiation of therapy In-patient or out-patient claims	Internal documentation
Opioids	NDC	morphine	5487021	≥1 code ≤12 months prior to initiation of therapy In-patient or out-patient claims	Internal documentation
Opioids	NDC	morphine	5487023	≥1 code ≤12 months prior to initiation of therapy In-patient or out-patient claims	Internal documentation
Opioids	NDC	morphine	5487026	≥1 code ≤12 months prior to initiation of therapy In-patient or out-patient claims	Internal documentation
Opioids	NDC	morphine	5487028	≥1 code ≤12 months prior to initiation of therapy In-patient or out-patient claims	Internal documentation
Opioids	NDC	morphine	5488450	≥1 code ≤12 months prior to initiation of therapy In-patient or out-patient claims	Internal documentation
Opioids	NDC	morphine (PF)	5551127	≥1 code ≤12 months prior to initiation of therapy In-patient or out-patient claims	Internal documentation
Opioids	NDC	morphine (PF)	5551128	≥1 code ≤12 months prior to initiation of therapy In-patient or out-patient claims	Internal documentation
Opioids	NDC	morphine (PF)	5551129	≥1 code ≤12 months prior to initiation of therapy In-patient or out-patient claims	Internal documentation
Opioids	NDC	morphine (PF)	5551130	≥1 code ≤12 months prior to initiation of therapy In-patient or out-patient claims	Internal documentation
Opioids	NDC	morphine concentrate	5740127	≥1 code ≤12 months prior to initiation of therapy In-patient or out-patient claims	Internal documentation
Opioids	NDC	morphine concentrate	5740153	≥1 code ≤12 months prior to initiation of therapy In-patient or out-patient claims	Internal documentation
Opioids	NDC	morphine concentrate	5740153	≥1 code ≤12 months prior to initiation of therapy In-patient or out-patient claims	Internal documentation
Opioids	NDC	morphine (bulk)	5742006	≥1 code ≤12 months prior to initiation of therapy In-patient or out-patient claims	Internal documentation
Opioids	NDC	morphine (bulk)	5742006	≥1 code ≤12 months prior to initiation of therapy In-patient or out-patient claims	Internal documentation
Opioids	NDC	morphine	5747110	≥1 code ≤12 months prior to initiation of therapy In-patient or out-patient claims	Internal documentation
Opioids	NDC	morphine	5747110	≥1 code ≤12 months prior to initiation of therapy In-patient or out-patient claims	Internal documentation
Opioids	NDC	morphine	5747112	≥1 code ≤12 months prior to initiation of therapy In-patient or out-patient claims	Internal documentation
Opioids	NDC	morphine	5747112	≥1 code ≤12 months prior to initiation of therapy In-patient or out-patient claims	Internal documentation
Opioids	NDC	morphine	5747114	≥1 code ≤12 months prior to initiation of therapy In-patient or out-patient claims	Internal documentation
Opioids	NDC	morphine	5747114	≥1 code ≤12 months prior to initiation of therapy In-patient or out-patient claims	Internal documentation
Opioids	NDC	morphine	5747116	≥1 code ≤12 months prior to initiation of therapy In-patient or out-patient claims	Internal documentation
Opioids	NDC	morphine	5747116	≥1 code ≤12 months prior to initiation of therapy In-patient or out-patient claims	Internal documentation
Opioids	NDC	morphine	5910617	≥1 code ≤12 months prior to initiation of therapy In-patient or out-patient claims	Internal documentation
Opioids	NDC	morphine	5913449	≥1 code ≤12 months prior to initiation of therapy In-patient or out-patient claims	Internal documentation
Opioids	NDC	morphine	5913450	≥1 code ≤12 months prior to initiation of therapy In-patient or out-patient claims	Internal documentation
Opioids	NDC	morphine	5913451	≥1 code ≤12 months prior to initiation of therapy In-patient or out-patient claims	Internal documentation
Opioids	NDC	morphine	5913452	≥1 code ≤12 months prior to initiation of therapy In-patient or out-patient claims	Internal documentation
Opioids	NDC	morphine	5913453	≥1 code ≤12 months prior to initiation of therapy In-patient or out-patient claims	Internal documentation
Opioids	NDC	morphine	5913511	≥1 code ≤12 months prior to initiation of therapy In-patient or out-patient claims	Internal documentation
Opioids	NDC	morphine	5913512	≥1 code ≤12 months prior to initiation of therapy In-patient or out-patient claims	Internal documentation
Opioids	NDC	morphine	5913513	≥1 code ≤12 months prior to initiation of therapy In-patient or out-patient claims	Internal documentation
Opioids	NDC	morphine	5913514	≥1 code ≤12 months prior to initiation of therapy In-patient or out-patient claims	Internal documentation
Opioids	NDC	morphine	5913515	≥1 code ≤12 months prior to initiation of therapy In-patient or out-patient claims	Internal documentation
Opioids	NDC	morphine	5913576	≥1 code ≤12 months prior to initiation of therapy In-patient or out-patient claims	Internal documentation
Opioids	NDC	morphine	5913740	≥1 code ≤12 months prior to initiation of therapy In-patient or out-patient claims	Internal documentation
Opioids	NDC	morphine	5913741	≥1 code ≤12 months prior to initiation of therapy In-patient or out-patient claims	Internal documentation
Opioids	NDC	morphine	5913742	≥1 code ≤12 months prior to initiation of therapy In-patient or out-patient claims	Internal documentation
Opioids	NDC	morphine	5913743	≥1 code ≤12 months prior to initiation of therapy In-patient or out-patient claims	Internal documentation
Opioids	NDC	morphine	5913744	≥1 code ≤12 months prior to initiation of therapy In-patient or out-patient claims	Internal documentation
Opioids	NDC	morphine	6410168	≥1 code ≤12 months prior to initiation of therapy In-patient or out-patient claims	Internal documentation
Opioids	NDC	morphine	6410168	≥1 code ≤12 months prior to initiation of therapy In-patient or out-patient claims	Internal documentation
Opioids	NDC	morphine	6410170	≥1 code ≤12 months prior to initiation of therapy In-patient or out-patient claims	Internal documentation
Opioids	NDC	morphine	6410170	≥1 code ≤12 months prior to initiation of therapy In-patient or out-patient claims	Internal documentation
Opioids	NDC	morphine	6410180	≥1 code ≤12 months prior to initiation of therapy In-patient or out-patient claims	Internal documentation
Opioids	NDC	morphine	6410180	≥1 code ≤12 months prior to initiation of therapy In-patient or out-patient claims	Internal documentation
Opioids	NDC	morphine	6410190	≥1 code ≤12 months prior to initiation of therapy In-patient or out-patient claims	Internal documentation
Opioids	NDC	morphine	6410190	≥1 code ≤12 months prior to initiation of therapy In-patient or out-patient claims	Internal documentation
Opioids	NDC	Duramorph (PF)	6411112	≥1 code ≤12 months prior to initiation of therapy In-patient or out-patient claims	Internal documentation
Opioids	NDC	Duramorph (PF)	6411113	≥1 code ≤12 months prior to initiation of therapy In-patient or out-patient claims	Internal documentation
Opioids	NDC	Duramorph (PF)	6411114	≥1 code ≤12 months prior to initiation of therapy In-patient or out-patient claims	Internal documentation
Opioids	NDC	Duramorph (PF)	6411115	≥1 code ≤12 months prior to initiation of therapy In-patient or out-patient claims	Internal documentation
Opioids	NDC	Infumorph 200 P/F	6411131	≥1 code ≤12 months prior to initiation of therapy In-patient or out-patient claims	Internal documentation
Opioids	NDC	Infumorph 500 P/F	6411132	≥1 code ≤12 months prior to initiation of therapy In-patient or out-patient claims	Internal documentation
Opioids	NDC	morphine	6411170	≥1 code ≤12 months prior to initiation of therapy In-patient or out-patient claims	Internal documentation
Opioids	NDC	morphine	6411180	≥1 code ≤12 months prior to initiation of therapy In-patient or out-patient claims	Internal documentation
Opioids	NDC	morphine	6411190	≥1 code ≤12 months prior to initiation of therapy In-patient or out-patient claims	Internal documentation
Opioids	NDC	morphine	6412343	≥1 code ≤12 months prior to initiation of therapy In-patient or out-patient claims	Internal documentation
Opioids	NDC	morphine	6412345	≥1 code ≤12 months prior to initiation of therapy In-patient or out-patient claims	Internal documentation
Opioids	NDC	morphine	6412346	≥1 code ≤12 months prior to initiation of therapy In-patient or out-patient claims	Internal documentation
Opioids	NDC	Duramorph (PF)	6416019	≥1 code ≤12 months prior to initiation of therapy In-patient or out-patient claims	Internal documentation
Opioids	NDC	Duramorph (PF)	6416019	≥1 code ≤12 months prior to initiation of therapy In-patient or out-patient claims	Internal documentation
Opioids	NDC	Duramorph (PF)	6416020	≥1 code ≤12 months prior to initiation of therapy In-patient or out-patient claims	Internal documentation
Opioids	NDC	Duramorph (PF)	6416020	≥1 code ≤12 months prior to initiation of therapy In-patient or out-patient claims	Internal documentation
Opioids	NDC	Infumorph P/F	6416039	≥1 code ≤12 months prior to initiation of therapy In-patient or out-patient claims	Internal documentation
Opioids	NDC	Infumorph P/F	6416040	≥1 code ≤12 months prior to initiation of therapy In-patient or out-patient claims	Internal documentation
Opioids	NDC	morphine	6416068	≥1 code ≤12 months prior to initiation of therapy In-patient or out-patient claims	Internal documentation
Opioids	NDC	morphine	6416070	≥1 code ≤12 months prior to initiation of therapy In-patient or out-patient claims	Internal documentation
Opioids	NDC	morphine	6416070	≥1 code ≤12 months prior to initiation of therapy In-patient or out-patient claims	Internal documentation
Opioids	NDC	morphine	6416071	≥1 code ≤12 months prior to initiation of therapy In-patient or out-patient claims	Internal documentation
Opioids	NDC	morphine	6416071	≥1 code ≤12 months prior to initiation of therapy In-patient or out-patient claims	Internal documentation
Opioids	NDC	morphine	6416072	≥1 code ≤12 months prior to initiation of therapy In-patient or out-patient claims	Internal documentation
Opioids	NDC	morphine	6416073	≥1 code ≤12 months prior to initiation of therapy In-patient or out-patient claims	Internal documentation
Opioids	NDC	morphine	6416073	≥1 code ≤12 months prior to initiation of therapy In-patient or out-patient claims	Internal documentation
Opioids	NDC	morphine	6416075	≥1 code ≤12 months prior to initiation of therapy In-patient or out-patient claims	Internal documentation
Opioids	NDC	morphine	6416075	≥1 code ≤12 months prior to initiation of therapy In-patient or out-patient claims	Internal documentation
Opioids	NDC	morphine	6416125	≥1 code ≤12 months prior to initiation of therapy In-patient or out-patient claims	Internal documentation
Opioids	NDC	morphine	6416125	≥1 code ≤12 months prior to initiation of therapy In-patient or out-patient claims	Internal documentation
Opioids	NDC	morphine	6416126	≥1 code ≤12 months prior to initiation of therapy In-patient or out-patient claims	Internal documentation
Opioids	NDC	morphine	6416126	≥1 code ≤12 months prior to initiation of therapy In-patient or out-patient claims	Internal documentation
Opioids	NDC	morphine	6416127	≥1 code ≤12 months prior to initiation of therapy In-patient or out-patient claims	Internal documentation
Opioids	NDC	morphine	6416127	≥1 code ≤12 months prior to initiation of therapy In-patient or out-patient claims	Internal documentation
Opioids	NDC	morphine	7022901	≥1 code ≤12 months prior to initiation of therapy In-patient or out-patient claims	Internal documentation
Opioids	NDC	morphine	7026024	≥1 code ≤12 months prior to initiation of therapy In-patient or out-patient claims	Internal documentation
Opioids	NDC	morphine	7026025	≥1 code ≤12 months prior to initiation of therapy In-patient or out-patient claims	Internal documentation
Opioids	NDC	morphine	7026026	≥1 code ≤12 months prior to initiation of therapy In-patient or out-patient claims	Internal documentation
Opioids	NDC	morphine	7026027	≥1 code ≤12 months prior to initiation of therapy In-patient or out-patient claims	Internal documentation
Opioids	NDC	morphine	7130193	≥1 code ≤12 months prior to initiation of therapy In-patient or out-patient claims	Internal documentation
Opioids	NDC	morphine	7130194	≥1 code ≤12 months prior to initiation of therapy In-patient or out-patient claims	Internal documentation
Opioids	NDC	morphine	7130195	≥1 code ≤12 months prior to initiation of therapy In-patient or out-patient claims	Internal documentation
Opioids	NDC	morphine	7130196	≥1 code ≤12 months prior to initiation of therapy In-patient or out-patient claims	Internal documentation
Opioids	NDC	morphine	8320225	≥1 code ≤12 months prior to initiation of therapy In-patient or out-patient claims	Internal documentation
Opioids	NDC	morphine	8320225	≥1 code ≤12 months prior to initiation of therapy In-patient or out-patient claims	Internal documentation
Opioids	NDC	morphine	8320226	≥1 code ≤12 months prior to initiation of therapy In-patient or out-patient claims	Internal documentation
Opioids	NDC	morphine	8320226	≥1 code ≤12 months prior to initiation of therapy In-patient or out-patient claims	Internal documentation
Opioids	NDC	morphine	8320227	≥1 code ≤12 months prior to initiation of therapy In-patient or out-patient claims	Internal documentation
Opioids	NDC	morphine	8320227	≥1 code ≤12 months prior to initiation of therapy In-patient or out-patient claims	Internal documentation
Opioids	NDC	morphine	8320228	≥1 code ≤12 months prior to initiation of therapy In-patient or out-patient claims	Internal documentation
Opioids	NDC	morphine	8320228	≥1 code ≤12 months prior to initiation of therapy In-patient or out-patient claims	Internal documentation
Opioids	NDC	morphine	8320229	≥1 code ≤12 months prior to initiation of therapy In-patient or out-patient claims	Internal documentation
Opioids	NDC	morphine	8320229	≥1 code ≤12 months prior to initiation of therapy In-patient or out-patient claims	Internal documentation
Opioids	NDC	morphine	8320230	≥1 code ≤12 months prior to initiation of therapy In-patient or out-patient claims	Internal documentation
Opioids	NDC	morphine	8320230	≥1 code ≤12 months prior to initiation of therapy In-patient or out-patient claims	Internal documentation
Opioids	NDC	morphine	8320233	≥1 code ≤12 months prior to initiation of therapy In-patient or out-patient claims	Internal documentation
Opioids	NDC	morphine	8320233	≥1 code ≤12 months prior to initiation of therapy In-patient or out-patient claims	Internal documentation
Opioids	NDC	morphine	8320273	≥1 code ≤12 months prior to initiation of therapy In-patient or out-patient claims	Internal documentation
Opioids	NDC	morphine	8320274	≥1 code ≤12 months prior to initiation of therapy In-patient or out-patient claims	Internal documentation
Opioids	NDC	morphine	9046557	≥1 code ≤12 months prior to initiation of therapy In-patient or out-patient claims	Internal documentation
Opioids	NDC	morphine	9046558	≥1 code ≤12 months prior to initiation of therapy In-patient or out-patient claims	Internal documentation
Opioids	NDC	morphine	9046559	≥1 code ≤12 months prior to initiation of therapy In-patient or out-patient claims	Internal documentation
Opioids	NDC	morphine	9046560	≥1 code ≤12 months prior to initiation of therapy In-patient or out-patient claims	Internal documentation
Opioids	NDC	morphine	80110686	≥1 code ≤12 months prior to initiation of therapy In-patient or out-patient claims	Internal documentation
Opioids	NDC	morphine	80111134	≥1 code ≤12 months prior to initiation of therapy In-patient or out-patient claims	Internal documentation
Opioids	NDC	morphine (PF)	100190006	≥1 code ≤12 months prior to initiation of therapy In-patient or out-patient claims	Internal documentation
Opioids	NDC	morphine (PF)	100190007	≥1 code ≤12 months prior to initiation of therapy In-patient or out-patient claims	Internal documentation
Opioids	NDC	morphine	100190175	≥1 code ≤12 months prior to initiation of therapy In-patient or out-patient claims	Internal documentation
Opioids	NDC	morphine	100190176	≥1 code ≤12 months prior to initiation of therapy In-patient or out-patient claims	Internal documentation
Opioids	NDC	morphine	100190176	≥1 code ≤12 months prior to initiation of therapy In-patient or out-patient claims	Internal documentation
Opioids	NDC	morphine	100190177	≥1 code ≤12 months prior to initiation of therapy In-patient or out-patient claims	Internal documentation
Opioids	NDC	morphine	100190177	≥1 code ≤12 months prior to initiation of therapy In-patient or out-patient claims	Internal documentation
Opioids	NDC	morphine	100190177	≥1 code ≤12 months prior to initiation of therapy In-patient or out-patient claims	Internal documentation
Opioids	NDC	morphine	100190177	≥1 code ≤12 months prior to initiation of therapy In-patient or out-patient claims	Internal documentation
Opioids	NDC	morphine	100190177	≥1 code ≤12 months prior to initiation of therapy In-patient or out-patient claims	Internal documentation
Opioids	NDC	morphine	100190178	≥1 code ≤12 months prior to initiation of therapy In-patient or out-patient claims	Internal documentation
Opioids	NDC	morphine	100190178	≥1 code ≤12 months prior to initiation of therapy In-patient or out-patient claims	Internal documentation
Opioids	NDC	morphine	100190178	≥1 code ≤12 months prior to initiation of therapy In-patient or out-patient claims	Internal documentation
Opioids	NDC	morphine	100190178	≥1 code ≤12 months prior to initiation of therapy In-patient or out-patient claims	Internal documentation
Opioids	NDC	morphine	100190178	≥1 code ≤12 months prior to initiation of therapy In-patient or out-patient claims	Internal documentation
Opioids	NDC	morphine	100190178	≥1 code ≤12 months prior to initiation of therapy In-patient or out-patient claims	Internal documentation
Opioids	NDC	morphine	100190178	≥1 code ≤12 months prior to initiation of therapy In-patient or out-patient claims	Internal documentation
Opioids	NDC	morphine	100190179	≥1 code ≤12 months prior to initiation of therapy In-patient or out-patient claims	Internal documentation
Opioids	NDC	morphine	100190179	≥1 code ≤12 months prior to initiation of therapy In-patient or out-patient claims	Internal documentation
Opioids	NDC	morphine	100190179	≥1 code ≤12 months prior to initiation of therapy In-patient or out-patient claims	Internal documentation
Opioids	NDC	morphine	100190179	≥1 code ≤12 months prior to initiation of therapy In-patient or out-patient claims	Internal documentation
Opioids	NDC	morphine	100190182	≥1 code ≤12 months prior to initiation of therapy In-patient or out-patient claims	Internal documentation
Opioids	NDC	morphine	100190183	≥1 code ≤12 months prior to initiation of therapy In-patient or out-patient claims	Internal documentation
Opioids	NDC	morphine	105440372	≥1 code ≤12 months prior to initiation of therapy In-patient or out-patient claims	Internal documentation
Opioids	NDC	morphine	105440372	≥1 code ≤12 months prior to initiation of therapy In-patient or out-patient claims	Internal documentation
Opioids	NDC	morphine	105440379	≥1 code ≤12 months prior to initiation of therapy In-patient or out-patient claims	Internal documentation
Opioids	NDC	morphine	105440379	≥1 code ≤12 months prior to initiation of therapy In-patient or out-patient claims	Internal documentation
Opioids	NDC	morphine	105440379	≥1 code ≤12 months prior to initiation of therapy In-patient or out-patient claims	Internal documentation
Opioids	NDC	morphine	105440379	≥1 code ≤12 months prior to initiation of therapy In-patient or out-patient claims	Internal documentation
Opioids	NDC	morphine	105440401	≥1 code ≤12 months prior to initiation of therapy In-patient or out-patient claims	Internal documentation
Opioids	NDC	morphine	105440401	≥1 code ≤12 months prior to initiation of therapy In-patient or out-patient claims	Internal documentation
Opioids	NDC	morphine	105440402	≥1 code ≤12 months prior to initiation of therapy In-patient or out-patient claims	Internal documentation
Opioids	NDC	morphine	105440402	≥1 code ≤12 months prior to initiation of therapy In-patient or out-patient claims	Internal documentation
Opioids	NDC	morphine	105440414	≥1 code ≤12 months prior to initiation of therapy In-patient or out-patient claims	Internal documentation
Opioids	NDC	morphine	105440414	≥1 code ≤12 months prior to initiation of therapy In-patient or out-patient claims	Internal documentation
Opioids	NDC	morphine	105440414	≥1 code ≤12 months prior to initiation of therapy In-patient or out-patient claims	Internal documentation
Opioids	NDC	morphine	105440416	≥1 code ≤12 months prior to initiation of therapy In-patient or out-patient claims	Internal documentation
Opioids	NDC	morphine	105440423	≥1 code ≤12 months prior to initiation of therapy In-patient or out-patient claims	Internal documentation
Opioids	NDC	morphine	105440423	≥1 code ≤12 months prior to initiation of therapy In-patient or out-patient claims	Internal documentation
Opioids	NDC	morphine	117040235	≥1 code ≤12 months prior to initiation of therapy In-patient or out-patient claims	Internal documentation
Opioids	NDC	morphine	122800223	≥1 code ≤12 months prior to initiation of therapy In-patient or out-patient claims	Internal documentation
Opioids	NDC	morphine	122800224	≥1 code ≤12 months prior to initiation of therapy In-patient or out-patient claims	Internal documentation
Opioids	NDC	APOKYN	150540211	≥1 code ≤12 months prior to initiation of therapy In-patient or out-patient claims	Internal documentation
Opioids	NDC	APOKYN	150540211	≥1 code ≤12 months prior to initiation of therapy In-patient or out-patient claims	Internal documentation
Opioids	NDC	morphine in 0.9 % sodium chlor	150820241	≥1 code ≤12 months prior to initiation of therapy In-patient or out-patient claims	Internal documentation
Opioids	NDC	morphine in 0.9 % sodium chlor	150820241	≥1 code ≤12 months prior to initiation of therapy In-patient or out-patient claims	Internal documentation
Opioids	NDC	morphine in 0.9 % sodium chlor	150820241	≥1 code ≤12 months prior to initiation of therapy In-patient or out-patient claims	Internal documentation
Opioids	NDC	morphine (PF) in 0.9 % sod chl	150820248	≥1 code ≤12 months prior to initiation of therapy In-patient or out-patient claims	Internal documentation
Opioids	NDC	Avinza	165900473	≥1 code ≤12 months prior to initiation of therapy In-patient or out-patient claims	Internal documentation
Opioids	NDC	Avinza	165900473	≥1 code ≤12 months prior to initiation of therapy In-patient or out-patient claims	Internal documentation
Opioids	NDC	Avinza	165900473	≥1 code ≤12 months prior to initiation of therapy In-patient or out-patient claims	Internal documentation
Opioids	NDC	Avinza	165900593	≥1 code ≤12 months prior to initiation of therapy In-patient or out-patient claims	Internal documentation
Opioids	NDC	Avinza	165900593	≥1 code ≤12 months prior to initiation of therapy In-patient or out-patient claims	Internal documentation
Opioids	NDC	Avinza	165900593	≥1 code ≤12 months prior to initiation of therapy In-patient or out-patient claims	Internal documentation
Opioids	NDC	Avinza	165900594	≥1 code ≤12 months prior to initiation of therapy In-patient or out-patient claims	Internal documentation
Opioids	NDC	Avinza	165900594	≥1 code ≤12 months prior to initiation of therapy In-patient or out-patient claims	Internal documentation
Opioids	NDC	Avinza	165900594	≥1 code ≤12 months prior to initiation of therapy In-patient or out-patient claims	Internal documentation
Opioids	NDC	Avinza	165900597	≥1 code ≤12 months prior to initiation of therapy In-patient or out-patient claims	Internal documentation
Opioids	NDC	Avinza	165900597	≥1 code ≤12 months prior to initiation of therapy In-patient or out-patient claims	Internal documentation
Opioids	NDC	Kadian	165900598	≥1 code ≤12 months prior to initiation of therapy In-patient or out-patient claims	Internal documentation
Opioids	NDC	Kadian	165900598	≥1 code ≤12 months prior to initiation of therapy In-patient or out-patient claims	Internal documentation
Opioids	NDC	Kadian	165900606	≥1 code ≤12 months prior to initiation of therapy In-patient or out-patient claims	Internal documentation
Opioids	NDC	Kadian	165900606	≥1 code ≤12 months prior to initiation of therapy In-patient or out-patient claims	Internal documentation
Opioids	NDC	morphine	165900607	≥1 code ≤12 months prior to initiation of therapy In-patient or out-patient claims	Internal documentation
Opioids	NDC	morphine	165900607	≥1 code ≤12 months prior to initiation of therapy In-patient or out-patient claims	Internal documentation
Opioids	NDC	morphine	165900607	≥1 code ≤12 months prior to initiation of therapy In-patient or out-patient claims	Internal documentation
Opioids	NDC	morphine	165900607	≥1 code ≤12 months prior to initiation of therapy In-patient or out-patient claims	Internal documentation
Opioids	NDC	morphine	165900607	≥1 code ≤12 months prior to initiation of therapy In-patient or out-patient claims	Internal documentation
Opioids	NDC	morphine	165900645	≥1 code ≤12 months prior to initiation of therapy In-patient or out-patient claims	Internal documentation
Opioids	NDC	morphine	165900645	≥1 code ≤12 months prior to initiation of therapy In-patient or out-patient claims	Internal documentation
Opioids	NDC	morphine	165900645	≥1 code ≤12 months prior to initiation of therapy In-patient or out-patient claims	Internal documentation
Opioids	NDC	morphine	165900645	≥1 code ≤12 months prior to initiation of therapy In-patient or out-patient claims	Internal documentation
Opioids	NDC	morphine	165900645	≥1 code ≤12 months prior to initiation of therapy In-patient or out-patient claims	Internal documentation
Opioids	NDC	morphine	165900645	≥1 code ≤12 months prior to initiation of therapy In-patient or out-patient claims	Internal documentation
Opioids	NDC	morphine	165900645	≥1 code ≤12 months prior to initiation of therapy In-patient or out-patient claims	Internal documentation
Opioids	NDC	morphine	165900645	≥1 code ≤12 months prior to initiation of therapy In-patient or out-patient claims	Internal documentation
Opioids	NDC	morphine	165900658	≥1 code ≤12 months prior to initiation of therapy In-patient or out-patient claims	Internal documentation
Opioids	NDC	morphine	165900658	≥1 code ≤12 months prior to initiation of therapy In-patient or out-patient claims	Internal documentation
Opioids	NDC	morphine	165900658	≥1 code ≤12 months prior to initiation of therapy In-patient or out-patient claims	Internal documentation
Opioids	NDC	morphine	165900658	≥1 code ≤12 months prior to initiation of therapy In-patient or out-patient claims	Internal documentation
Opioids	NDC	morphine	165900683	≥1 code ≤12 months prior to initiation of therapy In-patient or out-patient claims	Internal documentation
Opioids	NDC	morphine	165900683	≥1 code ≤12 months prior to initiation of therapy In-patient or out-patient claims	Internal documentation
Opioids	NDC	morphine	165900683	≥1 code ≤12 months prior to initiation of therapy In-patient or out-patient claims	Internal documentation
Opioids	NDC	morphine	165900683	≥1 code ≤12 months prior to initiation of therapy In-patient or out-patient claims	Internal documentation
Opioids	NDC	Kadian	165900697	≥1 code ≤12 months prior to initiation of therapy In-patient or out-patient claims	Internal documentation
Opioids	NDC	Kadian	165900740	≥1 code ≤12 months prior to initiation of therapy In-patient or out-patient claims	Internal documentation
Opioids	NDC	Kadian	165900778	≥1 code ≤12 months prior to initiation of therapy In-patient or out-patient claims	Internal documentation
Opioids	NDC	Avinza	165900842	≥1 code ≤12 months prior to initiation of therapy In-patient or out-patient claims	Internal documentation
Opioids	NDC	Avinza	165900842	≥1 code ≤12 months prior to initiation of therapy In-patient or out-patient claims	Internal documentation
Opioids	NDC	Avinza	165900842	≥1 code ≤12 months prior to initiation of therapy In-patient or out-patient claims	Internal documentation
Opioids	NDC	Avinza	165900907	≥1 code ≤12 months prior to initiation of therapy In-patient or out-patient claims	Internal documentation
Opioids	NDC	morphine	165900923	≥1 code ≤12 months prior to initiation of therapy In-patient or out-patient claims	Internal documentation
Opioids	NDC	morphine	165900923	≥1 code ≤12 months prior to initiation of therapy In-patient or out-patient claims	Internal documentation
Opioids	NDC	morphine	165900923	≥1 code ≤12 months prior to initiation of therapy In-patient or out-patient claims	Internal documentation
Opioids	NDC	morphine	165900964	≥1 code ≤12 months prior to initiation of therapy In-patient or out-patient claims	Internal documentation
Opioids	NDC	morphine	165900966	≥1 code ≤12 months prior to initiation of therapy In-patient or out-patient claims	Internal documentation
Opioids	NDC	morphine	165900966	≥1 code ≤12 months prior to initiation of therapy In-patient or out-patient claims	Internal documentation
Opioids	NDC	morphine	165900966	≥1 code ≤12 months prior to initiation of therapy In-patient or out-patient claims	Internal documentation
Opioids	NDC	morphine	165900966	≥1 code ≤12 months prior to initiation of therapy In-patient or out-patient claims	Internal documentation
Opioids	NDC	morphine	165900966	≥1 code ≤12 months prior to initiation of therapy In-patient or out-patient claims	Internal documentation
Opioids	NDC	APOKYN	168870211	≥1 code ≤12 months prior to initiation of therapy In-patient or out-patient claims	Internal documentation
Opioids	NDC	APOKYN	168870211	≥1 code ≤12 months prior to initiation of therapy In-patient or out-patient claims	Internal documentation
Opioids	NDC	morphine	234905945	≥1 code ≤12 months prior to initiation of therapy In-patient or out-patient claims	Internal documentation
Opioids	NDC	morphine	234905945	≥1 code ≤12 months prior to initiation of therapy In-patient or out-patient claims	Internal documentation
Opioids	NDC	morphine	234905945	≥1 code ≤12 months prior to initiation of therapy In-patient or out-patient claims	Internal documentation
Opioids	NDC	morphine	234905946	≥1 code ≤12 months prior to initiation of therapy In-patient or out-patient claims	Internal documentation
Opioids	NDC	morphine	234907777	≥1 code ≤12 months prior to initiation of therapy In-patient or out-patient claims	Internal documentation
Opioids	NDC	morphine	234907777	≥1 code ≤12 months prior to initiation of therapy In-patient or out-patient claims	Internal documentation
Opioids	NDC	morphine	234907777	≥1 code ≤12 months prior to initiation of therapy In-patient or out-patient claims	Internal documentation
Opioids	NDC	morphine	234907777	≥1 code ≤12 months prior to initiation of therapy In-patient or out-patient claims	Internal documentation
Opioids	NDC	morphine	234907792	≥1 code ≤12 months prior to initiation of therapy In-patient or out-patient claims	Internal documentation
Opioids	NDC	morphine	234907792	≥1 code ≤12 months prior to initiation of therapy In-patient or out-patient claims	Internal documentation
Opioids	NDC	morphine	234907792	≥1 code ≤12 months prior to initiation of therapy In-patient or out-patient claims	Internal documentation
Opioids	NDC	morphine	234907792	≥1 code ≤12 months prior to initiation of therapy In-patient or out-patient claims	Internal documentation
Opioids	NDC	morphine	234907912	≥1 code ≤12 months prior to initiation of therapy In-patient or out-patient claims	Internal documentation
Opioids	NDC	morphine	234907912	≥1 code ≤12 months prior to initiation of therapy In-patient or out-patient claims	Internal documentation
Opioids	NDC	morphine	234907912	≥1 code ≤12 months prior to initiation of therapy In-patient or out-patient claims	Internal documentation
Opioids	NDC	morphine	234907913	≥1 code ≤12 months prior to initiation of therapy In-patient or out-patient claims	Internal documentation
Opioids	NDC	morphine	234907913	≥1 code ≤12 months prior to initiation of therapy In-patient or out-patient claims	Internal documentation
Opioids	NDC	morphine	234907913	≥1 code ≤12 months prior to initiation of therapy In-patient or out-patient claims	Internal documentation
Opioids	NDC	morphine	234907914	≥1 code ≤12 months prior to initiation of therapy In-patient or out-patient claims	Internal documentation
Opioids	NDC	morphine	234907914	≥1 code ≤12 months prior to initiation of therapy In-patient or out-patient claims	Internal documentation
Opioids	NDC	morphine	234907914	≥1 code ≤12 months prior to initiation of therapy In-patient or out-patient claims	Internal documentation
Opioids	NDC	morphine	234909360	≥1 code ≤12 months prior to initiation of therapy In-patient or out-patient claims	Internal documentation
Opioids	NDC	morphine	234909360	≥1 code ≤12 months prior to initiation of therapy In-patient or out-patient claims	Internal documentation
Opioids	NDC	morphine	234909360	≥1 code ≤12 months prior to initiation of therapy In-patient or out-patient claims	Internal documentation
Opioids	NDC	morphine (PF) in 0.9 % sod chl	242000228	≥1 code ≤12 months prior to initiation of therapy In-patient or out-patient claims	Internal documentation
Opioids	NDC	morphine (PF) in 0.9 % sod chl	242000228	≥1 code ≤12 months prior to initiation of therapy In-patient or out-patient claims	Internal documentation
Opioids	NDC	morphine (PF) in 0.9 % sod chl	242000228	≥1 code ≤12 months prior to initiation of therapy In-patient or out-patient claims	Internal documentation
Opioids	NDC	morphine (PF) in 0.9 % sod chl	242000319	≥1 code ≤12 months prior to initiation of therapy In-patient or out-patient claims	Internal documentation
Opioids	NDC	morphine (PF) in 0.9 % sod chl	242000320	≥1 code ≤12 months prior to initiation of therapy In-patient or out-patient claims	Internal documentation
Opioids	NDC	morphine (PF) in 0.9 % sod chl	242000320	≥1 code ≤12 months prior to initiation of therapy In-patient or out-patient claims	Internal documentation
Opioids	NDC	morphine (PF) in 0.9 % sod chl	242000321	≥1 code ≤12 months prior to initiation of therapy In-patient or out-patient claims	Internal documentation
Opioids	NDC	morphine (PF) in 0.9 % sod chl	242000322	≥1 code ≤12 months prior to initiation of therapy In-patient or out-patient claims	Internal documentation
Opioids	NDC	morphine (PF) in 0.9 % sod chl	242000322	≥1 code ≤12 months prior to initiation of therapy In-patient or out-patient claims	Internal documentation
Opioids	NDC	morphine (PF) in 0.9 % sod chl	242000322	≥1 code ≤12 months prior to initiation of therapy In-patient or out-patient claims	Internal documentation
Opioids	NDC	morphine (PF) in 0.9 % sod chl	242000322	≥1 code ≤12 months prior to initiation of therapy In-patient or out-patient claims	Internal documentation
Opioids	NDC	morphine (PF) in dextrose 5 %	242000324	≥1 code ≤12 months prior to initiation of therapy In-patient or out-patient claims	Internal documentation
Opioids	NDC	morphine (PF) in 0.9 % sod chl	242000327	≥1 code ≤12 months prior to initiation of therapy In-patient or out-patient claims	Internal documentation
Opioids	NDC	morphine (PF) in 0.9 % sod chl	242000327	≥1 code ≤12 months prior to initiation of therapy In-patient or out-patient claims	Internal documentation
Opioids	NDC	morphine concentrate	242000328	≥1 code ≤12 months prior to initiation of therapy In-patient or out-patient claims	Internal documentation
Opioids	NDC	morphine concentrate	242000328	≥1 code ≤12 months prior to initiation of therapy In-patient or out-patient claims	Internal documentation
Opioids	NDC	morphine (PF) in 0.9 % sod chl	242000329	≥1 code ≤12 months prior to initiation of therapy In-patient or out-patient claims	Internal documentation
Opioids	NDC	morphine (PF) in 0.9 % sod chl	242000331	≥1 code ≤12 months prior to initiation of therapy In-patient or out-patient claims	Internal documentation
Opioids	NDC	morphine (PF) in 0.9 % sod chl	242000335	≥1 code ≤12 months prior to initiation of therapy In-patient or out-patient claims	Internal documentation
Opioids	NDC	morphine (PF) in 0.9 % sod chl	242000338	≥1 code ≤12 months prior to initiation of therapy In-patient or out-patient claims	Internal documentation
Opioids	NDC	DepoDur (PF)	244770020	≥1 code ≤12 months prior to initiation of therapy In-patient or out-patient claims	Internal documentation
Opioids	NDC	DepoDur (PF)	244770020	≥1 code ≤12 months prior to initiation of therapy In-patient or out-patient claims	Internal documentation
Opioids	NDC	APOKYN	275050004	≥1 code ≤12 months prior to initiation of therapy In-patient or out-patient claims	Internal documentation
Opioids	NDC	APOKYN	275050004	≥1 code ≤12 months prior to initiation of therapy In-patient or out-patient claims	Internal documentation
Opioids	NDC	morphine concentrate	278080082	≥1 code ≤12 months prior to initiation of therapy In-patient or out-patient claims	Internal documentation
Opioids	NDC	morphine concentrate	278080082	≥1 code ≤12 months prior to initiation of therapy In-patient or out-patient claims	Internal documentation
Opioids	NDC	morphine concentrate	353560008	≥1 code ≤12 months prior to initiation of therapy In-patient or out-patient claims	Internal documentation
Opioids	NDC	Kadian	353560047	≥1 code ≤12 months prior to initiation of therapy In-patient or out-patient claims	Internal documentation
Opioids	NDC	Kadian	353560047	≥1 code ≤12 months prior to initiation of therapy In-patient or out-patient claims	Internal documentation
Opioids	NDC	Kadian	353560047	≥1 code ≤12 months prior to initiation of therapy In-patient or out-patient claims	Internal documentation
Opioids	NDC	Kadian	353560048	≥1 code ≤12 months prior to initiation of therapy In-patient or out-patient claims	Internal documentation
Opioids	NDC	Kadian	353560048	≥1 code ≤12 months prior to initiation of therapy In-patient or out-patient claims	Internal documentation
Opioids	NDC	Kadian	353560048	≥1 code ≤12 months prior to initiation of therapy In-patient or out-patient claims	Internal documentation
Opioids	NDC	Kadian	353560048	≥1 code ≤12 months prior to initiation of therapy In-patient or out-patient claims	Internal documentation
Opioids	NDC	Kadian	353560049	≥1 code ≤12 months prior to initiation of therapy In-patient or out-patient claims	Internal documentation
Opioids	NDC	Kadian	353560049	≥1 code ≤12 months prior to initiation of therapy In-patient or out-patient claims	Internal documentation
Opioids	NDC	Kadian	353560049	≥1 code ≤12 months prior to initiation of therapy In-patient or out-patient claims	Internal documentation
Opioids	NDC	Kadian	353560050	≥1 code ≤12 months prior to initiation of therapy In-patient or out-patient claims	Internal documentation
Opioids	NDC	Kadian	353560050	≥1 code ≤12 months prior to initiation of therapy In-patient or out-patient claims	Internal documentation
Opioids	NDC	Kadian	353560050	≥1 code ≤12 months prior to initiation of therapy In-patient or out-patient claims	Internal documentation
Opioids	NDC	Kadian	353560051	≥1 code ≤12 months prior to initiation of therapy In-patient or out-patient claims	Internal documentation
Opioids	NDC	Kadian	353560051	≥1 code ≤12 months prior to initiation of therapy In-patient or out-patient claims	Internal documentation
Opioids	NDC	Kadian	353560051	≥1 code ≤12 months prior to initiation of therapy In-patient or out-patient claims	Internal documentation
Opioids	NDC	Kadian	353560052	≥1 code ≤12 months prior to initiation of therapy In-patient or out-patient claims	Internal documentation
Opioids	NDC	Kadian	353560052	≥1 code ≤12 months prior to initiation of therapy In-patient or out-patient claims	Internal documentation
Opioids	NDC	Kadian	353560052	≥1 code ≤12 months prior to initiation of therapy In-patient or out-patient claims	Internal documentation
Opioids	NDC	Kadian	353560076	≥1 code ≤12 months prior to initiation of therapy In-patient or out-patient claims	Internal documentation
Opioids	NDC	Kadian	353560076	≥1 code ≤12 months prior to initiation of therapy In-patient or out-patient claims	Internal documentation
Opioids	NDC	Avinza	353560118	≥1 code ≤12 months prior to initiation of therapy In-patient or out-patient claims	Internal documentation
Opioids	NDC	Avinza	353560118	≥1 code ≤12 months prior to initiation of therapy In-patient or out-patient claims	Internal documentation
Opioids	NDC	Avinza	353560238	≥1 code ≤12 months prior to initiation of therapy In-patient or out-patient claims	Internal documentation
Opioids	NDC	Avinza	353560238	≥1 code ≤12 months prior to initiation of therapy In-patient or out-patient claims	Internal documentation
Opioids	NDC	Avinza	353560333	≥1 code ≤12 months prior to initiation of therapy In-patient or out-patient claims	Internal documentation
Opioids	NDC	Avinza	353560333	≥1 code ≤12 months prior to initiation of therapy In-patient or out-patient claims	Internal documentation
Opioids	NDC	MS Contin	353560334	≥1 code ≤12 months prior to initiation of therapy In-patient or out-patient claims	Internal documentation
Opioids	NDC	MS Contin	353560335	≥1 code ≤12 months prior to initiation of therapy In-patient or out-patient claims	Internal documentation
Opioids	NDC	MS Contin	353560335	≥1 code ≤12 months prior to initiation of therapy In-patient or out-patient claims	Internal documentation
Opioids	NDC	MS Contin	353560335	≥1 code ≤12 months prior to initiation of therapy In-patient or out-patient claims	Internal documentation
Opioids	NDC	MS Contin	353560335	≥1 code ≤12 months prior to initiation of therapy In-patient or out-patient claims	Internal documentation
Opioids	NDC	MS Contin	353560336	≥1 code ≤12 months prior to initiation of therapy In-patient or out-patient claims	Internal documentation
Opioids	NDC	MS Contin	353560337	≥1 code ≤12 months prior to initiation of therapy In-patient or out-patient claims	Internal documentation
Opioids	NDC	MS Contin	353560338	≥1 code ≤12 months prior to initiation of therapy In-patient or out-patient claims	Internal documentation
Opioids	NDC	Avinza	353560339	≥1 code ≤12 months prior to initiation of therapy In-patient or out-patient claims	Internal documentation
Opioids	NDC	Avinza	353560339	≥1 code ≤12 months prior to initiation of therapy In-patient or out-patient claims	Internal documentation
Opioids	NDC	Oramorph SR	353560347	≥1 code ≤12 months prior to initiation of therapy In-patient or out-patient claims	Internal documentation
Opioids	NDC	Oramorph SR	353560348	≥1 code ≤12 months prior to initiation of therapy In-patient or out-patient claims	Internal documentation
Opioids	NDC	Oramorph SR	353560349	≥1 code ≤12 months prior to initiation of therapy In-patient or out-patient claims	Internal documentation
Opioids	NDC	Oramorph SR	353560350	≥1 code ≤12 months prior to initiation of therapy In-patient or out-patient claims	Internal documentation
Opioids	NDC	morphine	353560521	≥1 code ≤12 months prior to initiation of therapy In-patient or out-patient claims	Internal documentation
Opioids	NDC	morphine	353560521	≥1 code ≤12 months prior to initiation of therapy In-patient or out-patient claims	Internal documentation
Opioids	NDC	morphine	353560521	≥1 code ≤12 months prior to initiation of therapy In-patient or out-patient claims	Internal documentation
Opioids	NDC	morphine	353560528	≥1 code ≤12 months prior to initiation of therapy In-patient or out-patient claims	Internal documentation
Opioids	NDC	Avinza	353560548	≥1 code ≤12 months prior to initiation of therapy In-patient or out-patient claims	Internal documentation
Opioids	NDC	Embeda	353560549	≥1 code ≤12 months prior to initiation of therapy In-patient or out-patient claims	Internal documentation
Opioids	NDC	Embeda	353560550	≥1 code ≤12 months prior to initiation of therapy In-patient or out-patient claims	Internal documentation
Opioids	NDC	Embeda	353560551	≥1 code ≤12 months prior to initiation of therapy In-patient or out-patient claims	Internal documentation
Opioids	NDC	Embeda	353560552	≥1 code ≤12 months prior to initiation of therapy In-patient or out-patient claims	Internal documentation
Opioids	NDC	morphine	353560833	≥1 code ≤12 months prior to initiation of therapy In-patient or out-patient claims	Internal documentation
Opioids	NDC	morphine	353560833	≥1 code ≤12 months prior to initiation of therapy In-patient or out-patient claims	Internal documentation
Opioids	NDC	morphine	353560833	≥1 code ≤12 months prior to initiation of therapy In-patient or out-patient claims	Internal documentation
Opioids	NDC	morphine	353560833	≥1 code ≤12 months prior to initiation of therapy In-patient or out-patient claims	Internal documentation
Opioids	NDC	morphine	353560836	≥1 code ≤12 months prior to initiation of therapy In-patient or out-patient claims	Internal documentation
Opioids	NDC	morphine	353560836	≥1 code ≤12 months prior to initiation of therapy In-patient or out-patient claims	Internal documentation
Opioids	NDC	morphine	353560836	≥1 code ≤12 months prior to initiation of therapy In-patient or out-patient claims	Internal documentation
Opioids	NDC	morphine	353560836	≥1 code ≤12 months prior to initiation of therapy In-patient or out-patient claims	Internal documentation
Opioids	NDC	morphine	353560837	≥1 code ≤12 months prior to initiation of therapy In-patient or out-patient claims	Internal documentation
Opioids	NDC	morphine	353560838	≥1 code ≤12 months prior to initiation of therapy In-patient or out-patient claims	Internal documentation
Opioids	NDC	morphine	353560838	≥1 code ≤12 months prior to initiation of therapy In-patient or out-patient claims	Internal documentation
Opioids	NDC	morphine	353560838	≥1 code ≤12 months prior to initiation of therapy In-patient or out-patient claims	Internal documentation
Opioids	NDC	morphine	353560838	≥1 code ≤12 months prior to initiation of therapy In-patient or out-patient claims	Internal documentation
Opioids	NDC	morphine	353560841	≥1 code ≤12 months prior to initiation of therapy In-patient or out-patient claims	Internal documentation
Opioids	NDC	morphine	353560841	≥1 code ≤12 months prior to initiation of therapy In-patient or out-patient claims	Internal documentation
Opioids	NDC	morphine	353560841	≥1 code ≤12 months prior to initiation of therapy In-patient or out-patient claims	Internal documentation
Opioids	NDC	morphine (bulk)	387790673	≥1 code ≤12 months prior to initiation of therapy In-patient or out-patient claims	Internal documentation
Opioids	NDC	morphine (bulk)	387790673	≥1 code ≤12 months prior to initiation of therapy In-patient or out-patient claims	Internal documentation
Opioids	NDC	morphine (bulk)	387790673	≥1 code ≤12 months prior to initiation of therapy In-patient or out-patient claims	Internal documentation
Opioids	NDC	morphine (bulk)	387790673	≥1 code ≤12 months prior to initiation of therapy In-patient or out-patient claims	Internal documentation
Opioids	NDC	morphine (bulk)	387790673	≥1 code ≤12 months prior to initiation of therapy In-patient or out-patient claims	Internal documentation
Opioids	NDC	morphine (bulk)	387790673	≥1 code ≤12 months prior to initiation of therapy In-patient or out-patient claims	Internal documentation
Opioids	NDC	apomorphine (bulk)	387791764	≥1 code ≤12 months prior to initiation of therapy In-patient or out-patient claims	Internal documentation
Opioids	NDC	apomorphine (bulk)	387791764	≥1 code ≤12 months prior to initiation of therapy In-patient or out-patient claims	Internal documentation
Opioids	NDC	apomorphine (bulk)	387791764	≥1 code ≤12 months prior to initiation of therapy In-patient or out-patient claims	Internal documentation
Opioids	NDC	apomorphine (bulk)	387791764	≥1 code ≤12 months prior to initiation of therapy In-patient or out-patient claims	Internal documentation
Opioids	NDC	morphine (PF)	397690353	≥1 code ≤12 months prior to initiation of therapy In-patient or out-patient claims	Internal documentation
Opioids	NDC	morphine (PF)	397690354	≥1 code ≤12 months prior to initiation of therapy In-patient or out-patient claims	Internal documentation
Opioids	NDC	morphine (PF)	397690355	≥1 code ≤12 months prior to initiation of therapy In-patient or out-patient claims	Internal documentation
Opioids	NDC	morphine (PF)	397690356	≥1 code ≤12 months prior to initiation of therapy In-patient or out-patient claims	Internal documentation
Opioids	NDC	morphine (PF)	397690357	≥1 code ≤12 months prior to initiation of therapy In-patient or out-patient claims	Internal documentation
Opioids	NDC	morphine (PF)	397690358	≥1 code ≤12 months prior to initiation of therapy In-patient or out-patient claims	Internal documentation
Opioids	NDC	morphine (PF)	397690359	≥1 code ≤12 months prior to initiation of therapy In-patient or out-patient claims	Internal documentation
Opioids	NDC	morphine (PF)	397690360	≥1 code ≤12 months prior to initiation of therapy In-patient or out-patient claims	Internal documentation
Opioids	NDC	morphine	425490572	≥1 code ≤12 months prior to initiation of therapy In-patient or out-patient claims	Internal documentation
Opioids	NDC	morphine	425490572	≥1 code ≤12 months prior to initiation of therapy In-patient or out-patient claims	Internal documentation
Opioids	NDC	morphine	425490579	≥1 code ≤12 months prior to initiation of therapy In-patient or out-patient claims	Internal documentation
Opioids	NDC	morphine	425490579	≥1 code ≤12 months prior to initiation of therapy In-patient or out-patient claims	Internal documentation
Opioids	NDC	morphine	425490579	≥1 code ≤12 months prior to initiation of therapy In-patient or out-patient claims	Internal documentation
Opioids	NDC	morphine	425490579	≥1 code ≤12 months prior to initiation of therapy In-patient or out-patient claims	Internal documentation
Opioids	NDC	morphine	425490601	≥1 code ≤12 months prior to initiation of therapy In-patient or out-patient claims	Internal documentation
Opioids	NDC	morphine	425490601	≥1 code ≤12 months prior to initiation of therapy In-patient or out-patient claims	Internal documentation
Opioids	NDC	morphine	425490601	≥1 code ≤12 months prior to initiation of therapy In-patient or out-patient claims	Internal documentation
Opioids	NDC	morphine	425490602	≥1 code ≤12 months prior to initiation of therapy In-patient or out-patient claims	Internal documentation
Opioids	NDC	morphine	425490602	≥1 code ≤12 months prior to initiation of therapy In-patient or out-patient claims	Internal documentation
Opioids	NDC	morphine	425490614	≥1 code ≤12 months prior to initiation of therapy In-patient or out-patient claims	Internal documentation
Opioids	NDC	morphine	425490614	≥1 code ≤12 months prior to initiation of therapy In-patient or out-patient claims	Internal documentation
Opioids	NDC	morphine	425490614	≥1 code ≤12 months prior to initiation of therapy In-patient or out-patient claims	Internal documentation
Opioids	NDC	morphine	425490616	≥1 code ≤12 months prior to initiation of therapy In-patient or out-patient claims	Internal documentation
Opioids	NDC	morphine	425490623	≥1 code ≤12 months prior to initiation of therapy In-patient or out-patient claims	Internal documentation
Opioids	NDC	morphine	425490623	≥1 code ≤12 months prior to initiation of therapy In-patient or out-patient claims	Internal documentation
Opioids	NDC	morphine	425490659	≥1 code ≤12 months prior to initiation of therapy In-patient or out-patient claims	Internal documentation
Opioids	NDC	morphine	425490659	≥1 code ≤12 months prior to initiation of therapy In-patient or out-patient claims	Internal documentation
Opioids	NDC	morphine	425490659	≥1 code ≤12 months prior to initiation of therapy In-patient or out-patient claims	Internal documentation
Opioids	NDC	morphine	425490659	≥1 code ≤12 months prior to initiation of therapy In-patient or out-patient claims	Internal documentation
Opioids	NDC	morphine (PF) in 0.9 % sod chl	428520237	≥1 code ≤12 months prior to initiation of therapy In-patient or out-patient claims	Internal documentation
Opioids	NDC	morphine (PF) in 0.9 % sod chl	428520237	≥1 code ≤12 months prior to initiation of therapy In-patient or out-patient claims	Internal documentation
Opioids	NDC	morphine (PF) in 0.9 % sod chl	428520237	≥1 code ≤12 months prior to initiation of therapy In-patient or out-patient claims	Internal documentation
Opioids	NDC	morphine in dextrose 5 %	428520240	≥1 code ≤12 months prior to initiation of therapy In-patient or out-patient claims	Internal documentation
Opioids	NDC	morphine in 0.9 % sodium chlor	428520241	≥1 code ≤12 months prior to initiation of therapy In-patient or out-patient claims	Internal documentation
Opioids	NDC	morphine in 0.9 % sodium chlor	428520241	≥1 code ≤12 months prior to initiation of therapy In-patient or out-patient claims	Internal documentation
Opioids	NDC	morphine in 0.9 % sodium chlor	428520241	≥1 code ≤12 months prior to initiation of therapy In-patient or out-patient claims	Internal documentation
Opioids	NDC	morphine in 0.9 % sodium chlor	428520241	≥1 code ≤12 months prior to initiation of therapy In-patient or out-patient claims	Internal documentation
Opioids	NDC	morphine in 0.9 % sodium chlor	428520241	≥1 code ≤12 months prior to initiation of therapy In-patient or out-patient claims	Internal documentation
Opioids	NDC	morphine in 0.9 % sodium chlor	428520241	≥1 code ≤12 months prior to initiation of therapy In-patient or out-patient claims	Internal documentation
Opioids	NDC	morphine in 0.9 % sodium chlor	428520241	≥1 code ≤12 months prior to initiation of therapy In-patient or out-patient claims	Internal documentation
Opioids	NDC	morphine in 0.9 % sodium chlor	428520241	≥1 code ≤12 months prior to initiation of therapy In-patient or out-patient claims	Internal documentation
Opioids	NDC	morphine in 0.9 % sodium chlor	428520243	≥1 code ≤12 months prior to initiation of therapy In-patient or out-patient claims	Internal documentation
Opioids	NDC	morphine (PF) in 0.9 % sod chl	428520248	≥1 code ≤12 months prior to initiation of therapy In-patient or out-patient claims	Internal documentation
Opioids	NDC	MS Contin	428580515	≥1 code ≤12 months prior to initiation of therapy In-patient or out-patient claims	Internal documentation
Opioids	NDC	MS Contin	428580631	≥1 code ≤12 months prior to initiation of therapy In-patient or out-patient claims	Internal documentation
Opioids	NDC	MS Contin	428580760	≥1 code ≤12 months prior to initiation of therapy In-patient or out-patient claims	Internal documentation
Opioids	NDC	MS Contin	428580799	≥1 code ≤12 months prior to initiation of therapy In-patient or out-patient claims	Internal documentation
Opioids	NDC	morphine	428580801	≥1 code ≤12 months prior to initiation of therapy In-patient or out-patient claims	Internal documentation
Opioids	NDC	morphine	428580802	≥1 code ≤12 months prior to initiation of therapy In-patient or out-patient claims	Internal documentation
Opioids	NDC	morphine	428580803	≥1 code ≤12 months prior to initiation of therapy In-patient or out-patient claims	Internal documentation
Opioids	NDC	morphine	428580804	≥1 code ≤12 months prior to initiation of therapy In-patient or out-patient claims	Internal documentation
Opioids	NDC	morphine	428580805	≥1 code ≤12 months prior to initiation of therapy In-patient or out-patient claims	Internal documentation
Opioids	NDC	MS Contin	428580900	≥1 code ≤12 months prior to initiation of therapy In-patient or out-patient claims	Internal documentation
Opioids	NDC	morphine	430630263	≥1 code ≤12 months prior to initiation of therapy In-patient or out-patient claims	Internal documentation
Opioids	NDC	morphine	430630263	≥1 code ≤12 months prior to initiation of therapy In-patient or out-patient claims	Internal documentation
Opioids	NDC	morphine	430630263	≥1 code ≤12 months prior to initiation of therapy In-patient or out-patient claims	Internal documentation
Opioids	NDC	morphine	430630272	≥1 code ≤12 months prior to initiation of therapy In-patient or out-patient claims	Internal documentation
Opioids	NDC	morphine	430630272	≥1 code ≤12 months prior to initiation of therapy In-patient or out-patient claims	Internal documentation
Opioids	NDC	morphine	430630272	≥1 code ≤12 months prior to initiation of therapy In-patient or out-patient claims	Internal documentation
Opioids	NDC	morphine	430630274	≥1 code ≤12 months prior to initiation of therapy In-patient or out-patient claims	Internal documentation
Opioids	NDC	morphine	430630274	≥1 code ≤12 months prior to initiation of therapy In-patient or out-patient claims	Internal documentation
Opioids	NDC	morphine	430630274	≥1 code ≤12 months prior to initiation of therapy In-patient or out-patient claims	Internal documentation
Opioids	NDC	morphine	430630275	≥1 code ≤12 months prior to initiation of therapy In-patient or out-patient claims	Internal documentation
Opioids	NDC	morphine	430630275	≥1 code ≤12 months prior to initiation of therapy In-patient or out-patient claims	Internal documentation
Opioids	NDC	morphine	430630275	≥1 code ≤12 months prior to initiation of therapy In-patient or out-patient claims	Internal documentation
Opioids	NDC	morphine	430630280	≥1 code ≤12 months prior to initiation of therapy In-patient or out-patient claims	Internal documentation
Opioids	NDC	morphine	430630684	≥1 code ≤12 months prior to initiation of therapy In-patient or out-patient claims	Internal documentation
Opioids	NDC	morphine	430630684	≥1 code ≤12 months prior to initiation of therapy In-patient or out-patient claims	Internal documentation
Opioids	NDC	morphine	430630684	≥1 code ≤12 months prior to initiation of therapy In-patient or out-patient claims	Internal documentation
Opioids	NDC	morphine	430630688	≥1 code ≤12 months prior to initiation of therapy In-patient or out-patient claims	Internal documentation
Opioids	NDC	morphine	430630688	≥1 code ≤12 months prior to initiation of therapy In-patient or out-patient claims	Internal documentation
Opioids	NDC	morphine	430630688	≥1 code ≤12 months prior to initiation of therapy In-patient or out-patient claims	Internal documentation
Opioids	NDC	morphine	430630689	≥1 code ≤12 months prior to initiation of therapy In-patient or out-patient claims	Internal documentation
Opioids	NDC	morphine	430630689	≥1 code ≤12 months prior to initiation of therapy In-patient or out-patient claims	Internal documentation
Opioids	NDC	morphine	433860540	≥1 code ≤12 months prior to initiation of therapy In-patient or out-patient claims	Internal documentation
Opioids	NDC	morphine	433860541	≥1 code ≤12 months prior to initiation of therapy In-patient or out-patient claims	Internal documentation
Opioids	NDC	morphine	433860542	≥1 code ≤12 months prior to initiation of therapy In-patient or out-patient claims	Internal documentation
Opioids	NDC	morphine	433860543	≥1 code ≤12 months prior to initiation of therapy In-patient or out-patient claims	Internal documentation
Opioids	NDC	morphine	433860544	≥1 code ≤12 months prior to initiation of therapy In-patient or out-patient claims	Internal documentation
Opioids	NDC	morphine in 0.9 % sodium chlor	451830859	≥1 code ≤12 months prior to initiation of therapy In-patient or out-patient claims	Internal documentation
Opioids	NDC	morphine in 0.9 % sodium chlor	451830877	≥1 code ≤12 months prior to initiation of therapy In-patient or out-patient claims	Internal documentation
Opioids	NDC	morphine in 0.9 % sodium chlor	451830879	≥1 code ≤12 months prior to initiation of therapy In-patient or out-patient claims	Internal documentation
Opioids	NDC	morphine (PF) in 0.9 % sod chl	451830916	≥1 code ≤12 months prior to initiation of therapy In-patient or out-patient claims	Internal documentation
Opioids	NDC	morphine (PF) in 0.9 % sod chl	451830917	≥1 code ≤12 months prior to initiation of therapy In-patient or out-patient claims	Internal documentation
Opioids	NDC	Kadian	469870322	≥1 code ≤12 months prior to initiation of therapy In-patient or out-patient claims	Internal documentation
Opioids	NDC	Kadian	469870323	≥1 code ≤12 months prior to initiation of therapy In-patient or out-patient claims	Internal documentation
Opioids	NDC	Kadian	469870324	≥1 code ≤12 months prior to initiation of therapy In-patient or out-patient claims	Internal documentation
Opioids	NDC	Kadian	469870325	≥1 code ≤12 months prior to initiation of therapy In-patient or out-patient claims	Internal documentation
Opioids	NDC	Kadian	469870326	≥1 code ≤12 months prior to initiation of therapy In-patient or out-patient claims	Internal documentation
Opioids	NDC	Kadian	469870327	≥1 code ≤12 months prior to initiation of therapy In-patient or out-patient claims	Internal documentation
Opioids	NDC	Kadian	469870328	≥1 code ≤12 months prior to initiation of therapy In-patient or out-patient claims	Internal documentation
Opioids	NDC	Kadian	469870329	≥1 code ≤12 months prior to initiation of therapy In-patient or out-patient claims	Internal documentation
Opioids	NDC	Kadian	469870330	≥1 code ≤12 months prior to initiation of therapy In-patient or out-patient claims	Internal documentation
Opioids	NDC	Kadian	469870377	≥1 code ≤12 months prior to initiation of therapy In-patient or out-patient claims	Internal documentation
Opioids	NDC	Kadian	469870410	≥1 code ≤12 months prior to initiation of therapy In-patient or out-patient claims	Internal documentation
Opioids	NDC	Kadian	469870412	≥1 code ≤12 months prior to initiation of therapy In-patient or out-patient claims	Internal documentation
Opioids	NDC	morphine	476790751	≥1 code ≤12 months prior to initiation of therapy In-patient or out-patient claims	Internal documentation
Opioids	NDC	morphine (PF)	476790751	≥1 code ≤12 months prior to initiation of therapy In-patient or out-patient claims	Internal documentation
Opioids	NDC	morphine (PF)	476790752	≥1 code ≤12 months prior to initiation of therapy In-patient or out-patient claims	Internal documentation
Opioids	NDC	morphine (PF)	476790753	≥1 code ≤12 months prior to initiation of therapy In-patient or out-patient claims	Internal documentation
Opioids	NDC	morphine	476790841	≥1 code ≤12 months prior to initiation of therapy In-patient or out-patient claims	Internal documentation
Opioids	NDC	morphine	476790890	≥1 code ≤12 months prior to initiation of therapy In-patient or out-patient claims	Internal documentation
Opioids	NDC	morphine (bulk)	494520028	≥1 code ≤12 months prior to initiation of therapy In-patient or out-patient claims	Internal documentation
Opioids	NDC	morphine (bulk)	494520028	≥1 code ≤12 months prior to initiation of therapy In-patient or out-patient claims	Internal documentation
Opioids	NDC	morphine (bulk)	494520028	≥1 code ≤12 months prior to initiation of therapy In-patient or out-patient claims	Internal documentation
Opioids	NDC	morphine (bulk)	494520028	≥1 code ≤12 months prior to initiation of therapy In-patient or out-patient claims	Internal documentation
Opioids	NDC	apomorphine (bulk)	494520700	≥1 code ≤12 months prior to initiation of therapy In-patient or out-patient claims	Internal documentation
Opioids	NDC	apomorphine (bulk)	494520700	≥1 code ≤12 months prior to initiation of therapy In-patient or out-patient claims	Internal documentation
Opioids	NDC	apomorphine (bulk)	494520700	≥1 code ≤12 months prior to initiation of therapy In-patient or out-patient claims	Internal documentation
Opioids	NDC	apomorphine (bulk)	494520700	≥1 code ≤12 months prior to initiation of therapy In-patient or out-patient claims	Internal documentation
Opioids	NDC	morphine	498840665	≥1 code ≤12 months prior to initiation of therapy In-patient or out-patient claims	Internal documentation
Opioids	NDC	morphine	498840666	≥1 code ≤12 months prior to initiation of therapy In-patient or out-patient claims	Internal documentation
Opioids	NDC	morphine	498840667	≥1 code ≤12 months prior to initiation of therapy In-patient or out-patient claims	Internal documentation
Opioids	NDC	morphine	498840668	≥1 code ≤12 months prior to initiation of therapy In-patient or out-patient claims	Internal documentation
Opioids	NDC	morphine	498840669	≥1 code ≤12 months prior to initiation of therapy In-patient or out-patient claims	Internal documentation
Opioids	NDC	morphine	498840670	≥1 code ≤12 months prior to initiation of therapy In-patient or out-patient claims	Internal documentation
Opioids	NDC	morphine	498840833	≥1 code ≤12 months prior to initiation of therapy In-patient or out-patient claims	Internal documentation
Opioids	NDC	morphine	498840834	≥1 code ≤12 months prior to initiation of therapy In-patient or out-patient claims	Internal documentation
Opioids	NDC	morphine	498840835	≥1 code ≤12 months prior to initiation of therapy In-patient or out-patient claims	Internal documentation
Opioids	NDC	morphine	498840836	≥1 code ≤12 months prior to initiation of therapy In-patient or out-patient claims	Internal documentation
Opioids	NDC	morphine	498840837	≥1 code ≤12 months prior to initiation of therapy In-patient or out-patient claims	Internal documentation
Opioids	NDC	morphine	498840838	≥1 code ≤12 months prior to initiation of therapy In-patient or out-patient claims	Internal documentation
Opioids	NDC	morphine	499990845	≥1 code ≤12 months prior to initiation of therapy In-patient or out-patient claims	Internal documentation
Opioids	NDC	morphine	499990845	≥1 code ≤12 months prior to initiation of therapy In-patient or out-patient claims	Internal documentation
Opioids	NDC	morphine	499990845	≥1 code ≤12 months prior to initiation of therapy In-patient or out-patient claims	Internal documentation
Opioids	NDC	morphine	499990845	≥1 code ≤12 months prior to initiation of therapy In-patient or out-patient claims	Internal documentation
Opioids	NDC	morphine	499990846	≥1 code ≤12 months prior to initiation of therapy In-patient or out-patient claims	Internal documentation
Opioids	NDC	morphine	499990846	≥1 code ≤12 months prior to initiation of therapy In-patient or out-patient claims	Internal documentation
Opioids	NDC	morphine	499990846	≥1 code ≤12 months prior to initiation of therapy In-patient or out-patient claims	Internal documentation
Opioids	NDC	morphine	499990846	≥1 code ≤12 months prior to initiation of therapy In-patient or out-patient claims	Internal documentation
Opioids	NDC	morphine	499990847	≥1 code ≤12 months prior to initiation of therapy In-patient or out-patient claims	Internal documentation
Opioids	NDC	morphine	499990847	≥1 code ≤12 months prior to initiation of therapy In-patient or out-patient claims	Internal documentation
Opioids	NDC	morphine	499990847	≥1 code ≤12 months prior to initiation of therapy In-patient or out-patient claims	Internal documentation
Opioids	NDC	morphine	499990847	≥1 code ≤12 months prior to initiation of therapy In-patient or out-patient claims	Internal documentation
Opioids	NDC	morphine	499990848	≥1 code ≤12 months prior to initiation of therapy In-patient or out-patient claims	Internal documentation
Opioids	NDC	morphine	499990848	≥1 code ≤12 months prior to initiation of therapy In-patient or out-patient claims	Internal documentation
Opioids	NDC	morphine	499990848	≥1 code ≤12 months prior to initiation of therapy In-patient or out-patient claims	Internal documentation
Opioids	NDC	morphine	499990849	≥1 code ≤12 months prior to initiation of therapy In-patient or out-patient claims	Internal documentation
Opioids	NDC	morphine	499990849	≥1 code ≤12 months prior to initiation of therapy In-patient or out-patient claims	Internal documentation
Opioids	NDC	morphine concentrate	503830965	≥1 code ≤12 months prior to initiation of therapy In-patient or out-patient claims	Internal documentation
Opioids	NDC	morphine concentrate	503830965	≥1 code ≤12 months prior to initiation of therapy In-patient or out-patient claims	Internal documentation
Opioids	NDC	morphine	510790592	≥1 code ≤12 months prior to initiation of therapy In-patient or out-patient claims	Internal documentation
Opioids	NDC	morphine	510790592	≥1 code ≤12 months prior to initiation of therapy In-patient or out-patient claims	Internal documentation
Opioids	NDC	morphine	510790593	≥1 code ≤12 months prior to initiation of therapy In-patient or out-patient claims	Internal documentation
Opioids	NDC	morphine	510790593	≥1 code ≤12 months prior to initiation of therapy In-patient or out-patient claims	Internal documentation
Opioids	NDC	morphine	510790594	≥1 code ≤12 months prior to initiation of therapy In-patient or out-patient claims	Internal documentation
Opioids	NDC	morphine	510790594	≥1 code ≤12 months prior to initiation of therapy In-patient or out-patient claims	Internal documentation
Opioids	NDC	morphine	510790595	≥1 code ≤12 months prior to initiation of therapy In-patient or out-patient claims	Internal documentation
Opioids	NDC	morphine	510790595	≥1 code ≤12 months prior to initiation of therapy In-patient or out-patient claims	Internal documentation
Opioids	NDC	morphine	514320653	≥1 code ≤12 months prior to initiation of therapy In-patient or out-patient claims	Internal documentation
Opioids	NDC	apomorphine (bulk)	515520652	≥1 code ≤12 months prior to initiation of therapy In-patient or out-patient claims	Internal documentation
Opioids	NDC	apomorphine (bulk)	515520652	≥1 code ≤12 months prior to initiation of therapy In-patient or out-patient claims	Internal documentation
Opioids	NDC	apomorphine (bulk)	515520652	≥1 code ≤12 months prior to initiation of therapy In-patient or out-patient claims	Internal documentation
Opioids	NDC	apomorphine (bulk)	515520652	≥1 code ≤12 months prior to initiation of therapy In-patient or out-patient claims	Internal documentation
Opioids	NDC	morphine (bulk)	515520678	≥1 code ≤12 months prior to initiation of therapy In-patient or out-patient claims	Internal documentation
Opioids	NDC	morphine (bulk)	515520678	≥1 code ≤12 months prior to initiation of therapy In-patient or out-patient claims	Internal documentation
Opioids	NDC	morphine (bulk)	515520678	≥1 code ≤12 months prior to initiation of therapy In-patient or out-patient claims	Internal documentation
Opioids	NDC	morphine	518620185	≥1 code ≤12 months prior to initiation of therapy In-patient or out-patient claims	Internal documentation
Opioids	NDC	morphine	518620186	≥1 code ≤12 months prior to initiation of therapy In-patient or out-patient claims	Internal documentation
Opioids	NDC	morphine	518620187	≥1 code ≤12 months prior to initiation of therapy In-patient or out-patient claims	Internal documentation
Opioids	NDC	morphine	518620188	≥1 code ≤12 months prior to initiation of therapy In-patient or out-patient claims	Internal documentation
Opioids	NDC	morphine (bulk)	519271000	≥1 code ≤12 months prior to initiation of therapy In-patient or out-patient claims	Internal documentation
Opioids	NDC	apomorphine (bulk)	519272303	≥1 code ≤12 months prior to initiation of therapy In-patient or out-patient claims	Internal documentation
Opioids	NDC	morphine (bulk)	523720854	≥1 code ≤12 months prior to initiation of therapy In-patient or out-patient claims	Internal documentation
Opioids	NDC	morphine (bulk)	523720854	≥1 code ≤12 months prior to initiation of therapy In-patient or out-patient claims	Internal documentation
Opioids	NDC	morphine (bulk)	523720854	≥1 code ≤12 months prior to initiation of therapy In-patient or out-patient claims	Internal documentation
Opioids	NDC	morphine (bulk)	523720854	≥1 code ≤12 months prior to initiation of therapy In-patient or out-patient claims	Internal documentation
Opioids	NDC	morphine (bulk)	523720854	≥1 code ≤12 months prior to initiation of therapy In-patient or out-patient claims	Internal documentation
Opioids	NDC	morphine(PF)in iso sod chlorid	525330045	≥1 code ≤12 months prior to initiation of therapy In-patient or out-patient claims	Internal documentation
Opioids	NDC	morphine (PF) in 0.9 % sod chl	525330137	≥1 code ≤12 months prior to initiation of therapy In-patient or out-patient claims	Internal documentation
Opioids	NDC	morphine (PF) in 0.9 % sod chl	525330160	≥1 code ≤12 months prior to initiation of therapy In-patient or out-patient claims	Internal documentation
Opioids	NDC	morphine (PF) in 0.9 % sod chl	525330160	≥1 code ≤12 months prior to initiation of therapy In-patient or out-patient claims	Internal documentation
Opioids	NDC	morphine (PF) in 0.9 % sod chl	525330160	≥1 code ≤12 months prior to initiation of therapy In-patient or out-patient claims	Internal documentation
Opioids	NDC	Kadian	525440011	≥1 code ≤12 months prior to initiation of therapy In-patient or out-patient claims	Internal documentation
Opioids	NDC	Kadian	525440032	≥1 code ≤12 months prior to initiation of therapy In-patient or out-patient claims	Internal documentation
Opioids	NDC	Kadian	525440039	≥1 code ≤12 months prior to initiation of therapy In-patient or out-patient claims	Internal documentation
Opioids	NDC	Kadian	525440052	≥1 code ≤12 months prior to initiation of therapy In-patient or out-patient claims	Internal documentation
Opioids	NDC	Kadian	525440063	≥1 code ≤12 months prior to initiation of therapy In-patient or out-patient claims	Internal documentation
Opioids	NDC	Kadian	525440164	≥1 code ≤12 months prior to initiation of therapy In-patient or out-patient claims	Internal documentation
Opioids	NDC	Kadian	525440211	≥1 code ≤12 months prior to initiation of therapy In-patient or out-patient claims	Internal documentation
Opioids	NDC	Kadian	525440220	≥1 code ≤12 months prior to initiation of therapy In-patient or out-patient claims	Internal documentation
Opioids	NDC	Kadian	525440896	≥1 code ≤12 months prior to initiation of therapy In-patient or out-patient claims	Internal documentation
Opioids	NDC	morphine	529590138	≥1 code ≤12 months prior to initiation of therapy In-patient or out-patient claims	Internal documentation
Opioids	NDC	morphine	529590138	≥1 code ≤12 months prior to initiation of therapy In-patient or out-patient claims	Internal documentation
Opioids	NDC	morphine	529590182	≥1 code ≤12 months prior to initiation of therapy In-patient or out-patient claims	Internal documentation
Opioids	NDC	morphine	529590182	≥1 code ≤12 months prior to initiation of therapy In-patient or out-patient claims	Internal documentation
Opioids	NDC	morphine	529590182	≥1 code ≤12 months prior to initiation of therapy In-patient or out-patient claims	Internal documentation
Opioids	NDC	morphine	529590182	≥1 code ≤12 months prior to initiation of therapy In-patient or out-patient claims	Internal documentation
Opioids	NDC	morphine	529590185	≥1 code ≤12 months prior to initiation of therapy In-patient or out-patient claims	Internal documentation
Opioids	NDC	morphine	529590185	≥1 code ≤12 months prior to initiation of therapy In-patient or out-patient claims	Internal documentation
Opioids	NDC	morphine	529590185	≥1 code ≤12 months prior to initiation of therapy In-patient or out-patient claims	Internal documentation
Opioids	NDC	morphine	529590185	≥1 code ≤12 months prior to initiation of therapy In-patient or out-patient claims	Internal documentation
Opioids	NDC	morphine	529590189	≥1 code ≤12 months prior to initiation of therapy In-patient or out-patient claims	Internal documentation
Opioids	NDC	morphine	529590189	≥1 code ≤12 months prior to initiation of therapy In-patient or out-patient claims	Internal documentation
Opioids	NDC	morphine	529590189	≥1 code ≤12 months prior to initiation of therapy In-patient or out-patient claims	Internal documentation
Opioids	NDC	morphine	529590189	≥1 code ≤12 months prior to initiation of therapy In-patient or out-patient claims	Internal documentation
Opioids	NDC	morphine	529590406	≥1 code ≤12 months prior to initiation of therapy In-patient or out-patient claims	Internal documentation
Opioids	NDC	morphine	529590406	≥1 code ≤12 months prior to initiation of therapy In-patient or out-patient claims	Internal documentation
Opioids	NDC	morphine	529590406	≥1 code ≤12 months prior to initiation of therapy In-patient or out-patient claims	Internal documentation
Opioids	NDC	morphine	529590406	≥1 code ≤12 months prior to initiation of therapy In-patient or out-patient claims	Internal documentation
Opioids	NDC	morphine	529590409	≥1 code ≤12 months prior to initiation of therapy In-patient or out-patient claims	Internal documentation
Opioids	NDC	morphine	529590409	≥1 code ≤12 months prior to initiation of therapy In-patient or out-patient claims	Internal documentation
Opioids	NDC	morphine	541980144	≥1 code ≤12 months prior to initiation of therapy In-patient or out-patient claims	Internal documentation
Opioids	NDC	morphine concentrate	541980145	≥1 code ≤12 months prior to initiation of therapy In-patient or out-patient claims	Internal documentation
Opioids	NDC	morphine	548680115	≥1 code ≤12 months prior to initiation of therapy In-patient or out-patient claims	Internal documentation
Opioids	NDC	MS Contin	548682115	≥1 code ≤12 months prior to initiation of therapy In-patient or out-patient claims	Internal documentation
Opioids	NDC	MS Contin	548682115	≥1 code ≤12 months prior to initiation of therapy In-patient or out-patient claims	Internal documentation
Opioids	NDC	MS Contin	548683081	≥1 code ≤12 months prior to initiation of therapy In-patient or out-patient claims	Internal documentation
Opioids	NDC	MS Contin	548683081	≥1 code ≤12 months prior to initiation of therapy In-patient or out-patient claims	Internal documentation
Opioids	NDC	morphine	548683191	≥1 code ≤12 months prior to initiation of therapy In-patient or out-patient claims	Internal documentation
Opioids	NDC	morphine	548683191	≥1 code ≤12 months prior to initiation of therapy In-patient or out-patient claims	Internal documentation
Opioids	NDC	morphine	548683191	≥1 code ≤12 months prior to initiation of therapy In-patient or out-patient claims	Internal documentation
Opioids	NDC	morphine	548683191	≥1 code ≤12 months prior to initiation of therapy In-patient or out-patient claims	Internal documentation
Opioids	NDC	morphine	548683191	≥1 code ≤12 months prior to initiation of therapy In-patient or out-patient claims	Internal documentation
Opioids	NDC	morphine	548683191	≥1 code ≤12 months prior to initiation of therapy In-patient or out-patient claims	Internal documentation
Opioids	NDC	morphine	548683271	≥1 code ≤12 months prior to initiation of therapy In-patient or out-patient claims	Internal documentation
Opioids	NDC	Roxanol Concentrate	548683416	≥1 code ≤12 months prior to initiation of therapy In-patient or out-patient claims	Internal documentation
Opioids	NDC	morphine	548684033	≥1 code ≤12 months prior to initiation of therapy In-patient or out-patient claims	Internal documentation
Opioids	NDC	morphine	548684033	≥1 code ≤12 months prior to initiation of therapy In-patient or out-patient claims	Internal documentation
Opioids	NDC	morphine	548684033	≥1 code ≤12 months prior to initiation of therapy In-patient or out-patient claims	Internal documentation
Opioids	NDC	morphine	548684033	≥1 code ≤12 months prior to initiation of therapy In-patient or out-patient claims	Internal documentation
Opioids	NDC	morphine	548684033	≥1 code ≤12 months prior to initiation of therapy In-patient or out-patient claims	Internal documentation
Opioids	NDC	morphine (bulk)	548684050	≥1 code ≤12 months prior to initiation of therapy In-patient or out-patient claims	Internal documentation
Opioids	NDC	morphine	548684189	≥1 code ≤12 months prior to initiation of therapy In-patient or out-patient claims	Internal documentation
Opioids	NDC	Kadian	548684571	≥1 code ≤12 months prior to initiation of therapy In-patient or out-patient claims	Internal documentation
Opioids	NDC	Kadian	548684571	≥1 code ≤12 months prior to initiation of therapy In-patient or out-patient claims	Internal documentation
Opioids	NDC	Kadian	548684571	≥1 code ≤12 months prior to initiation of therapy In-patient or out-patient claims	Internal documentation
Opioids	NDC	Kadian	548684572	≥1 code ≤12 months prior to initiation of therapy In-patient or out-patient claims	Internal documentation
Opioids	NDC	Kadian	548684572	≥1 code ≤12 months prior to initiation of therapy In-patient or out-patient claims	Internal documentation
Opioids	NDC	Kadian	548684572	≥1 code ≤12 months prior to initiation of therapy In-patient or out-patient claims	Internal documentation
Opioids	NDC	Kadian	548684573	≥1 code ≤12 months prior to initiation of therapy In-patient or out-patient claims	Internal documentation
Opioids	NDC	Kadian	548684573	≥1 code ≤12 months prior to initiation of therapy In-patient or out-patient claims	Internal documentation
Opioids	NDC	Kadian	548684573	≥1 code ≤12 months prior to initiation of therapy In-patient or out-patient claims	Internal documentation
Opioids	NDC	morphine	548684752	≥1 code ≤12 months prior to initiation of therapy In-patient or out-patient claims	Internal documentation
Opioids	NDC	Avinza	548684941	≥1 code ≤12 months prior to initiation of therapy In-patient or out-patient claims	Internal documentation
Opioids	NDC	Avinza	548684941	≥1 code ≤12 months prior to initiation of therapy In-patient or out-patient claims	Internal documentation
Opioids	NDC	Avinza	548684941	≥1 code ≤12 months prior to initiation of therapy In-patient or out-patient claims	Internal documentation
Opioids	NDC	Avinza	548684942	≥1 code ≤12 months prior to initiation of therapy In-patient or out-patient claims	Internal documentation
Opioids	NDC	Avinza	548684942	≥1 code ≤12 months prior to initiation of therapy In-patient or out-patient claims	Internal documentation
Opioids	NDC	Avinza	548684943	≥1 code ≤12 months prior to initiation of therapy In-patient or out-patient claims	Internal documentation
Opioids	NDC	Avinza	548684943	≥1 code ≤12 months prior to initiation of therapy In-patient or out-patient claims	Internal documentation
Opioids	NDC	Avinza	548684944	≥1 code ≤12 months prior to initiation of therapy In-patient or out-patient claims	Internal documentation
Opioids	NDC	Avinza	548684944	≥1 code ≤12 months prior to initiation of therapy In-patient or out-patient claims	Internal documentation
Opioids	NDC	morphine	548684973	≥1 code ≤12 months prior to initiation of therapy In-patient or out-patient claims	Internal documentation
Opioids	NDC	morphine	548684973	≥1 code ≤12 months prior to initiation of therapy In-patient or out-patient claims	Internal documentation
Opioids	NDC	morphine	548684973	≥1 code ≤12 months prior to initiation of therapy In-patient or out-patient claims	Internal documentation
Opioids	NDC	morphine	548684973	≥1 code ≤12 months prior to initiation of therapy In-patient or out-patient claims	Internal documentation
Opioids	NDC	morphine	548684973	≥1 code ≤12 months prior to initiation of therapy In-patient or out-patient claims	Internal documentation
Opioids	NDC	morphine	548684973	≥1 code ≤12 months prior to initiation of therapy In-patient or out-patient claims	Internal documentation
Opioids	NDC	Kadian	548684981	≥1 code ≤12 months prior to initiation of therapy In-patient or out-patient claims	Internal documentation
Opioids	NDC	Kadian	548684981	≥1 code ≤12 months prior to initiation of therapy In-patient or out-patient claims	Internal documentation
Opioids	NDC	Kadian	548684981	≥1 code ≤12 months prior to initiation of therapy In-patient or out-patient claims	Internal documentation
Opioids	NDC	morphine	548685054	≥1 code ≤12 months prior to initiation of therapy In-patient or out-patient claims	Internal documentation
Opioids	NDC	morphine	548685054	≥1 code ≤12 months prior to initiation of therapy In-patient or out-patient claims	Internal documentation
Opioids	NDC	morphine	548685054	≥1 code ≤12 months prior to initiation of therapy In-patient or out-patient claims	Internal documentation
Opioids	NDC	morphine	548685054	≥1 code ≤12 months prior to initiation of therapy In-patient or out-patient claims	Internal documentation
Opioids	NDC	morphine	548685054	≥1 code ≤12 months prior to initiation of therapy In-patient or out-patient claims	Internal documentation
Opioids	NDC	morphine	548685132	≥1 code ≤12 months prior to initiation of therapy In-patient or out-patient claims	Internal documentation
Opioids	NDC	morphine	548685132	≥1 code ≤12 months prior to initiation of therapy In-patient or out-patient claims	Internal documentation
Opioids	NDC	morphine	548685132	≥1 code ≤12 months prior to initiation of therapy In-patient or out-patient claims	Internal documentation
Opioids	NDC	morphine	548685132	≥1 code ≤12 months prior to initiation of therapy In-patient or out-patient claims	Internal documentation
Opioids	NDC	morphine	548685132	≥1 code ≤12 months prior to initiation of therapy In-patient or out-patient claims	Internal documentation
Opioids	NDC	morphine	548685413	≥1 code ≤12 months prior to initiation of therapy In-patient or out-patient claims	Internal documentation
Opioids	NDC	morphine concentrate	548685508	≥1 code ≤12 months prior to initiation of therapy In-patient or out-patient claims	Internal documentation
Opioids	NDC	morphine concentrate	548685508	≥1 code ≤12 months prior to initiation of therapy In-patient or out-patient claims	Internal documentation
Opioids	NDC	morphine	548685590	≥1 code ≤12 months prior to initiation of therapy In-patient or out-patient claims	Internal documentation
Opioids	NDC	morphine	548685590	≥1 code ≤12 months prior to initiation of therapy In-patient or out-patient claims	Internal documentation
Opioids	NDC	morphine	548685590	≥1 code ≤12 months prior to initiation of therapy In-patient or out-patient claims	Internal documentation
Opioids	NDC	morphine	548685590	≥1 code ≤12 months prior to initiation of therapy In-patient or out-patient claims	Internal documentation
Opioids	NDC	Kadian	548685850	≥1 code ≤12 months prior to initiation of therapy In-patient or out-patient claims	Internal documentation
Opioids	NDC	Kadian	548685850	≥1 code ≤12 months prior to initiation of therapy In-patient or out-patient claims	Internal documentation
Opioids	NDC	Kadian	548685850	≥1 code ≤12 months prior to initiation of therapy In-patient or out-patient claims	Internal documentation
Opioids	NDC	Kadian	548685964	≥1 code ≤12 months prior to initiation of therapy In-patient or out-patient claims	Internal documentation
Opioids	NDC	morphine	551755002	≥1 code ≤12 months prior to initiation of therapy In-patient or out-patient claims	Internal documentation
Opioids	NDC	morphine	552890682	≥1 code ≤12 months prior to initiation of therapy In-patient or out-patient claims	Internal documentation
Opioids	NDC	morphine	552890682	≥1 code ≤12 months prior to initiation of therapy In-patient or out-patient claims	Internal documentation
Opioids	NDC	morphine	552890682	≥1 code ≤12 months prior to initiation of therapy In-patient or out-patient claims	Internal documentation
Opioids	NDC	morphine	552890684	≥1 code ≤12 months prior to initiation of therapy In-patient or out-patient claims	Internal documentation
Opioids	NDC	morphine	552890863	≥1 code ≤12 months prior to initiation of therapy In-patient or out-patient claims	Internal documentation
Opioids	NDC	morphine	552890863	≥1 code ≤12 months prior to initiation of therapy In-patient or out-patient claims	Internal documentation
Opioids	NDC	morphine	552890863	≥1 code ≤12 months prior to initiation of therapy In-patient or out-patient claims	Internal documentation
Opioids	NDC	morphine	552890875	≥1 code ≤12 months prior to initiation of therapy In-patient or out-patient claims	Internal documentation
Opioids	NDC	morphine	552890875	≥1 code ≤12 months prior to initiation of therapy In-patient or out-patient claims	Internal documentation
Opioids	NDC	morphine	552890875	≥1 code ≤12 months prior to initiation of therapy In-patient or out-patient claims	Internal documentation
Opioids	NDC	morphine	554370110	≥1 code ≤12 months prior to initiation of therapy In-patient or out-patient claims	Internal documentation
Opioids	NDC	morphine	554370110	≥1 code ≤12 months prior to initiation of therapy In-patient or out-patient claims	Internal documentation
Opioids	NDC	morphine	554370112	≥1 code ≤12 months prior to initiation of therapy In-patient or out-patient claims	Internal documentation
Opioids	NDC	morphine	554370112	≥1 code ≤12 months prior to initiation of therapy In-patient or out-patient claims	Internal documentation
Opioids	NDC	morphine	554370114	≥1 code ≤12 months prior to initiation of therapy In-patient or out-patient claims	Internal documentation
Opioids	NDC	morphine	554370114	≥1 code ≤12 months prior to initiation of therapy In-patient or out-patient claims	Internal documentation
Opioids	NDC	morphine	554370116	≥1 code ≤12 months prior to initiation of therapy In-patient or out-patient claims	Internal documentation
Opioids	NDC	morphine	554370116	≥1 code ≤12 months prior to initiation of therapy In-patient or out-patient claims	Internal documentation
Opioids	NDC	Kadian	557000158	≥1 code ≤12 months prior to initiation of therapy In-patient or out-patient claims	Internal documentation
Opioids	NDC	Kadian	557000161	≥1 code ≤12 months prior to initiation of therapy In-patient or out-patient claims	Internal documentation
Opioids	NDC	Kadian	557000162	≥1 code ≤12 months prior to initiation of therapy In-patient or out-patient claims	Internal documentation
Opioids	NDC	Kadian	557000162	≥1 code ≤12 months prior to initiation of therapy In-patient or out-patient claims	Internal documentation
Opioids	NDC	Kadian	557000163	≥1 code ≤12 months prior to initiation of therapy In-patient or out-patient claims	Internal documentation
Opioids	NDC	morphine	557000349	≥1 code ≤12 months prior to initiation of therapy In-patient or out-patient claims	Internal documentation
Opioids	NDC	morphine	557000349	≥1 code ≤12 months prior to initiation of therapy In-patient or out-patient claims	Internal documentation
Opioids	NDC	morphine	557000350	≥1 code ≤12 months prior to initiation of therapy In-patient or out-patient claims	Internal documentation
Opioids	NDC	morphine	557000366	≥1 code ≤12 months prior to initiation of therapy In-patient or out-patient claims	Internal documentation
Opioids	NDC	morphine	557000366	≥1 code ≤12 months prior to initiation of therapy In-patient or out-patient claims	Internal documentation
Opioids	NDC	morphine	557000366	≥1 code ≤12 months prior to initiation of therapy In-patient or out-patient claims	Internal documentation
Opioids	NDC	morphine	557000366	≥1 code ≤12 months prior to initiation of therapy In-patient or out-patient claims	Internal documentation
Opioids	NDC	morphine	557000367	≥1 code ≤12 months prior to initiation of therapy In-patient or out-patient claims	Internal documentation
Opioids	NDC	morphine	557000367	≥1 code ≤12 months prior to initiation of therapy In-patient or out-patient claims	Internal documentation
Opioids	NDC	morphine	557000367	≥1 code ≤12 months prior to initiation of therapy In-patient or out-patient claims	Internal documentation
Opioids	NDC	morphine	557000367	≥1 code ≤12 months prior to initiation of therapy In-patient or out-patient claims	Internal documentation
Opioids	NDC	morphine	557000368	≥1 code ≤12 months prior to initiation of therapy In-patient or out-patient claims	Internal documentation
Opioids	NDC	morphine	557000368	≥1 code ≤12 months prior to initiation of therapy In-patient or out-patient claims	Internal documentation
Opioids	NDC	morphine	557000368	≥1 code ≤12 months prior to initiation of therapy In-patient or out-patient claims	Internal documentation
Opioids	NDC	morphine	557000368	≥1 code ≤12 months prior to initiation of therapy In-patient or out-patient claims	Internal documentation
Opioids	NDC	morphine	557000369	≥1 code ≤12 months prior to initiation of therapy In-patient or out-patient claims	Internal documentation
Opioids	NDC	morphine	557000369	≥1 code ≤12 months prior to initiation of therapy In-patient or out-patient claims	Internal documentation
Opioids	NDC	morphine	557000370	≥1 code ≤12 months prior to initiation of therapy In-patient or out-patient claims	Internal documentation
Opioids	NDC	morphine	557000552	≥1 code ≤12 months prior to initiation of therapy In-patient or out-patient claims	Internal documentation
Opioids	NDC	MS Contin	558870068	≥1 code ≤12 months prior to initiation of therapy In-patient or out-patient claims	Internal documentation
Opioids	NDC	MS Contin	558870072	≥1 code ≤12 months prior to initiation of therapy In-patient or out-patient claims	Internal documentation
Opioids	NDC	morphine	558870092	≥1 code ≤12 months prior to initiation of therapy In-patient or out-patient claims	Internal documentation
Opioids	NDC	morphine	558870093	≥1 code ≤12 months prior to initiation of therapy In-patient or out-patient claims	Internal documentation
Opioids	NDC	morphine	558870093	≥1 code ≤12 months prior to initiation of therapy In-patient or out-patient claims	Internal documentation
Opioids	NDC	morphine	558870094	≥1 code ≤12 months prior to initiation of therapy In-patient or out-patient claims	Internal documentation
Opioids	NDC	morphine	558870094	≥1 code ≤12 months prior to initiation of therapy In-patient or out-patient claims	Internal documentation
Opioids	NDC	morphine	558870887	≥1 code ≤12 months prior to initiation of therapy In-patient or out-patient claims	Internal documentation
Opioids	NDC	morphine	576640358	≥1 code ≤12 months prior to initiation of therapy In-patient or out-patient claims	Internal documentation
Opioids	NDC	morphine	576640358	≥1 code ≤12 months prior to initiation of therapy In-patient or out-patient claims	Internal documentation
Opioids	NDC	morphine	576640359	≥1 code ≤12 months prior to initiation of therapy In-patient or out-patient claims	Internal documentation
Opioids	NDC	morphine	576640359	≥1 code ≤12 months prior to initiation of therapy In-patient or out-patient claims	Internal documentation
Opioids	NDC	Avinza	578660123	≥1 code ≤12 months prior to initiation of therapy In-patient or out-patient claims	Internal documentation
Opioids	NDC	Avinza	578660179	≥1 code ≤12 months prior to initiation of therapy In-patient or out-patient claims	Internal documentation
Opioids	NDC	morphine	578663106	≥1 code ≤12 months prior to initiation of therapy In-patient or out-patient claims	Internal documentation
Opioids	NDC	morphine	578663106	≥1 code ≤12 months prior to initiation of therapy In-patient or out-patient claims	Internal documentation
Opioids	NDC	morphine	578663106	≥1 code ≤12 months prior to initiation of therapy In-patient or out-patient claims	Internal documentation
Opioids	NDC	morphine	578663106	≥1 code ≤12 months prior to initiation of therapy In-patient or out-patient claims	Internal documentation
Opioids	NDC	morphine	578663951	≥1 code ≤12 months prior to initiation of therapy In-patient or out-patient claims	Internal documentation
Opioids	NDC	morphine	578663951	≥1 code ≤12 months prior to initiation of therapy In-patient or out-patient claims	Internal documentation
Opioids	NDC	morphine	578663951	≥1 code ≤12 months prior to initiation of therapy In-patient or out-patient claims	Internal documentation
Opioids	NDC	morphine	578663951	≥1 code ≤12 months prior to initiation of therapy In-patient or out-patient claims	Internal documentation
Opioids	NDC	morphine	578664149	≥1 code ≤12 months prior to initiation of therapy In-patient or out-patient claims	Internal documentation
Opioids	NDC	morphine	578664149	≥1 code ≤12 months prior to initiation of therapy In-patient or out-patient claims	Internal documentation
Opioids	NDC	morphine	578664149	≥1 code ≤12 months prior to initiation of therapy In-patient or out-patient claims	Internal documentation
Opioids	NDC	morphine	578664149	≥1 code ≤12 months prior to initiation of therapy In-patient or out-patient claims	Internal documentation
Opioids	NDC	MS Contin	578664353	≥1 code ≤12 months prior to initiation of therapy In-patient or out-patient claims	Internal documentation
Opioids	NDC	morphine	578667051	≥1 code ≤12 months prior to initiation of therapy In-patient or out-patient claims	Internal documentation
Opioids	NDC	morphine	578667051	≥1 code ≤12 months prior to initiation of therapy In-patient or out-patient claims	Internal documentation
Opioids	NDC	morphine	578667051	≥1 code ≤12 months prior to initiation of therapy In-patient or out-patient claims	Internal documentation
Opioids	NDC	morphine	578667051	≥1 code ≤12 months prior to initiation of therapy In-patient or out-patient claims	Internal documentation
Opioids	NDC	morphine	578667052	≥1 code ≤12 months prior to initiation of therapy In-patient or out-patient claims	Internal documentation
Opioids	NDC	morphine	578667052	≥1 code ≤12 months prior to initiation of therapy In-patient or out-patient claims	Internal documentation
Opioids	NDC	morphine	578667052	≥1 code ≤12 months prior to initiation of therapy In-patient or out-patient claims	Internal documentation
Opioids	NDC	morphine	578667052	≥1 code ≤12 months prior to initiation of therapy In-patient or out-patient claims	Internal documentation
Opioids	NDC	morphine	578667053	≥1 code ≤12 months prior to initiation of therapy In-patient or out-patient claims	Internal documentation
Opioids	NDC	morphine	578667053	≥1 code ≤12 months prior to initiation of therapy In-patient or out-patient claims	Internal documentation
Opioids	NDC	morphine	578667054	≥1 code ≤12 months prior to initiation of therapy In-patient or out-patient claims	Internal documentation
Opioids	NDC	morphine	581770310	≥1 code ≤12 months prior to initiation of therapy In-patient or out-patient claims	Internal documentation
Opioids	NDC	morphine	581770313	≥1 code ≤12 months prior to initiation of therapy In-patient or out-patient claims	Internal documentation
Opioids	NDC	morphine	581770314	≥1 code ≤12 months prior to initiation of therapy In-patient or out-patient claims	Internal documentation
Opioids	NDC	morphine	581770320	≥1 code ≤12 months prior to initiation of therapy In-patient or out-patient claims	Internal documentation
Opioids	NDC	morphine	581770330	≥1 code ≤12 months prior to initiation of therapy In-patient or out-patient claims	Internal documentation
Opioids	NDC	morphine	581770340	≥1 code ≤12 months prior to initiation of therapy In-patient or out-patient claims	Internal documentation
Opioids	NDC	morphine	581770380	≥1 code ≤12 months prior to initiation of therapy In-patient or out-patient claims	Internal documentation
Opioids	NDC	morphine concentrate	581770880	≥1 code ≤12 months prior to initiation of therapy In-patient or out-patient claims	Internal documentation
Opioids	NDC	morphine concentrate	581770886	≥1 code ≤12 months prior to initiation of therapy In-patient or out-patient claims	Internal documentation
Opioids	NDC	morphine concentrate	581770886	≥1 code ≤12 months prior to initiation of therapy In-patient or out-patient claims	Internal documentation
Opioids	NDC	morphine concentrate	581770886	≥1 code ≤12 months prior to initiation of therapy In-patient or out-patient claims	Internal documentation
Opioids	NDC	morphine concentrate	581770886	≥1 code ≤12 months prior to initiation of therapy In-patient or out-patient claims	Internal documentation
Opioids	NDC	morphine concentrate	581770886	≥1 code ≤12 months prior to initiation of therapy In-patient or out-patient claims	Internal documentation
Opioids	NDC	morphine concentrate	581770888	≥1 code ≤12 months prior to initiation of therapy In-patient or out-patient claims	Internal documentation
Opioids	NDC	morphine concentrate	581770889	≥1 code ≤12 months prior to initiation of therapy In-patient or out-patient claims	Internal documentation
Opioids	NDC	morphine concentrate	581770889	≥1 code ≤12 months prior to initiation of therapy In-patient or out-patient claims	Internal documentation
Opioids	NDC	morphine (bulk)	582980545	≥1 code ≤12 months prior to initiation of therapy In-patient or out-patient claims	Internal documentation
Opioids	NDC	morphine (bulk)	582980545	≥1 code ≤12 months prior to initiation of therapy In-patient or out-patient claims	Internal documentation
Opioids	NDC	MS/S	585210005	≥1 code ≤12 months prior to initiation of therapy In-patient or out-patient claims	Internal documentation
Opioids	NDC	MS/S	585210010	≥1 code ≤12 months prior to initiation of therapy In-patient or out-patient claims	Internal documentation
Opioids	NDC	MS/S	585210020	≥1 code ≤12 months prior to initiation of therapy In-patient or out-patient claims	Internal documentation
Opioids	NDC	MS/S	585210030	≥1 code ≤12 months prior to initiation of therapy In-patient or out-patient claims	Internal documentation
Opioids	NDC	MS/L	585210110	≥1 code ≤12 months prior to initiation of therapy In-patient or out-patient claims	Internal documentation
Opioids	NDC	MS/L-C	585210120	≥1 code ≤12 months prior to initiation of therapy In-patient or out-patient claims	Internal documentation
Opioids	NDC	MS Contin	590110260	≥1 code ≤12 months prior to initiation of therapy In-patient or out-patient claims	Internal documentation
Opioids	NDC	MS Contin	590110260	≥1 code ≤12 months prior to initiation of therapy In-patient or out-patient claims	Internal documentation
Opioids	NDC	MS Contin	590110261	≥1 code ≤12 months prior to initiation of therapy In-patient or out-patient claims	Internal documentation
Opioids	NDC	MS Contin	590110261	≥1 code ≤12 months prior to initiation of therapy In-patient or out-patient claims	Internal documentation
Opioids	NDC	MS Contin	590110262	≥1 code ≤12 months prior to initiation of therapy In-patient or out-patient claims	Internal documentation
Opioids	NDC	MS Contin	590110262	≥1 code ≤12 months prior to initiation of therapy In-patient or out-patient claims	Internal documentation
Opioids	NDC	MS Contin	590110263	≥1 code ≤12 months prior to initiation of therapy In-patient or out-patient claims	Internal documentation
Opioids	NDC	MS Contin	590110263	≥1 code ≤12 months prior to initiation of therapy In-patient or out-patient claims	Internal documentation
Opioids	NDC	MS Contin	590110264	≥1 code ≤12 months prior to initiation of therapy In-patient or out-patient claims	Internal documentation
Opioids	NDC	morphine	604320122	≥1 code ≤12 months prior to initiation of therapy In-patient or out-patient claims	Internal documentation
Opioids	NDC	morphine	604320122	≥1 code ≤12 months prior to initiation of therapy In-patient or out-patient claims	Internal documentation
Opioids	NDC	morphine	604320123	≥1 code ≤12 months prior to initiation of therapy In-patient or out-patient claims	Internal documentation
Opioids	NDC	morphine	604320123	≥1 code ≤12 months prior to initiation of therapy In-patient or out-patient claims	Internal documentation
Opioids	NDC	morphine concentrate	604320124	≥1 code ≤12 months prior to initiation of therapy In-patient or out-patient claims	Internal documentation
Opioids	NDC	morphine concentrate	604320124	≥1 code ≤12 months prior to initiation of therapy In-patient or out-patient claims	Internal documentation
Opioids	NDC	morphine concentrate	604320124	≥1 code ≤12 months prior to initiation of therapy In-patient or out-patient claims	Internal documentation
Opioids	NDC	morphine	605050655	≥1 code ≤12 months prior to initiation of therapy In-patient or out-patient claims	Internal documentation
Opioids	NDC	morphine	605050655	≥1 code ≤12 months prior to initiation of therapy In-patient or out-patient claims	Internal documentation
Opioids	NDC	morphine	605050655	≥1 code ≤12 months prior to initiation of therapy In-patient or out-patient claims	Internal documentation
Opioids	NDC	morphine	605050656	≥1 code ≤12 months prior to initiation of therapy In-patient or out-patient claims	Internal documentation
Opioids	NDC	morphine	605050656	≥1 code ≤12 months prior to initiation of therapy In-patient or out-patient claims	Internal documentation
Opioids	NDC	morphine	605050656	≥1 code ≤12 months prior to initiation of therapy In-patient or out-patient claims	Internal documentation
Opioids	NDC	Kadian	607600322	≥1 code ≤12 months prior to initiation of therapy In-patient or out-patient claims	Internal documentation
Opioids	NDC	morphine	607930059	≥1 code ≤12 months prior to initiation of therapy In-patient or out-patient claims	Internal documentation
Opioids	NDC	morphine	607930060	≥1 code ≤12 months prior to initiation of therapy In-patient or out-patient claims	Internal documentation
Opioids	NDC	morphine	607930061	≥1 code ≤12 months prior to initiation of therapy In-patient or out-patient claims	Internal documentation
Opioids	NDC	morphine	607930062	≥1 code ≤12 months prior to initiation of therapy In-patient or out-patient claims	Internal documentation
Opioids	NDC	morphine	607930063	≥1 code ≤12 months prior to initiation of therapy In-patient or out-patient claims	Internal documentation
Opioids	NDC	morphine	607930064	≥1 code ≤12 months prior to initiation of therapy In-patient or out-patient claims	Internal documentation
Opioids	NDC	morphine	607930067	≥1 code ≤12 months prior to initiation of therapy In-patient or out-patient claims	Internal documentation
Opioids	NDC	morphine	607930090	≥1 code ≤12 months prior to initiation of therapy In-patient or out-patient claims	Internal documentation
Opioids	NDC	morphine	607930090	≥1 code ≤12 months prior to initiation of therapy In-patient or out-patient claims	Internal documentation
Opioids	NDC	morphine	607930090	≥1 code ≤12 months prior to initiation of therapy In-patient or out-patient claims	Internal documentation
Opioids	NDC	morphine	607930090	≥1 code ≤12 months prior to initiation of therapy In-patient or out-patient claims	Internal documentation
Opioids	NDC	morphine	607930091	≥1 code ≤12 months prior to initiation of therapy In-patient or out-patient claims	Internal documentation
Opioids	NDC	morphine	607930091	≥1 code ≤12 months prior to initiation of therapy In-patient or out-patient claims	Internal documentation
Opioids	NDC	morphine	607930091	≥1 code ≤12 months prior to initiation of therapy In-patient or out-patient claims	Internal documentation
Opioids	NDC	morphine	607930091	≥1 code ≤12 months prior to initiation of therapy In-patient or out-patient claims	Internal documentation
Opioids	NDC	morphine	607930092	≥1 code ≤12 months prior to initiation of therapy In-patient or out-patient claims	Internal documentation
Opioids	NDC	morphine	607930093	≥1 code ≤12 months prior to initiation of therapy In-patient or out-patient claims	Internal documentation
Opioids	NDC	morphine	607930094	≥1 code ≤12 months prior to initiation of therapy In-patient or out-patient claims	Internal documentation
Opioids	NDC	morphine	607930095	≥1 code ≤12 months prior to initiation of therapy In-patient or out-patient claims	Internal documentation
Opioids	NDC	morphine	607930096	≥1 code ≤12 months prior to initiation of therapy In-patient or out-patient claims	Internal documentation
Opioids	NDC	morphine	607930097	≥1 code ≤12 months prior to initiation of therapy In-patient or out-patient claims	Internal documentation
Opioids	NDC	morphine	607930211	≥1 code ≤12 months prior to initiation of therapy In-patient or out-patient claims	Internal documentation
Opioids	NDC	morphine	607930212	≥1 code ≤12 months prior to initiation of therapy In-patient or out-patient claims	Internal documentation
Opioids	NDC	morphine concentrate	607930224	≥1 code ≤12 months prior to initiation of therapy In-patient or out-patient claims	Internal documentation
Opioids	NDC	morphine concentrate	607930224	≥1 code ≤12 months prior to initiation of therapy In-patient or out-patient claims	Internal documentation
Opioids	NDC	morphine concentrate	607930224	≥1 code ≤12 months prior to initiation of therapy In-patient or out-patient claims	Internal documentation
Opioids	NDC	morphine	607930227	≥1 code ≤12 months prior to initiation of therapy In-patient or out-patient claims	Internal documentation
Opioids	NDC	morphine	607930228	≥1 code ≤12 months prior to initiation of therapy In-patient or out-patient claims	Internal documentation
Opioids	NDC	Embeda	607930430	≥1 code ≤12 months prior to initiation of therapy In-patient or out-patient claims	Internal documentation
Opioids	NDC	Embeda	607930430	≥1 code ≤12 months prior to initiation of therapy In-patient or out-patient claims	Internal documentation
Opioids	NDC	Embeda	607930431	≥1 code ≤12 months prior to initiation of therapy In-patient or out-patient claims	Internal documentation
Opioids	NDC	Embeda	607930431	≥1 code ≤12 months prior to initiation of therapy In-patient or out-patient claims	Internal documentation
Opioids	NDC	Embeda	607930433	≥1 code ≤12 months prior to initiation of therapy In-patient or out-patient claims	Internal documentation
Opioids	NDC	Embeda	607930433	≥1 code ≤12 months prior to initiation of therapy In-patient or out-patient claims	Internal documentation
Opioids	NDC	Embeda	607930434	≥1 code ≤12 months prior to initiation of therapy In-patient or out-patient claims	Internal documentation
Opioids	NDC	Embeda	607930434	≥1 code ≤12 months prior to initiation of therapy In-patient or out-patient claims	Internal documentation
Opioids	NDC	Embeda	607930435	≥1 code ≤12 months prior to initiation of therapy In-patient or out-patient claims	Internal documentation
Opioids	NDC	Embeda	607930435	≥1 code ≤12 months prior to initiation of therapy In-patient or out-patient claims	Internal documentation
Opioids	NDC	Embeda	607930437	≥1 code ≤12 months prior to initiation of therapy In-patient or out-patient claims	Internal documentation
Opioids	NDC	Embeda	607930437	≥1 code ≤12 months prior to initiation of therapy In-patient or out-patient claims	Internal documentation
Opioids	NDC	Avinza	607930603	≥1 code ≤12 months prior to initiation of therapy In-patient or out-patient claims	Internal documentation
Opioids	NDC	Avinza	607930604	≥1 code ≤12 months prior to initiation of therapy In-patient or out-patient claims	Internal documentation
Opioids	NDC	Avinza	607930605	≥1 code ≤12 months prior to initiation of therapy In-patient or out-patient claims	Internal documentation
Opioids	NDC	Avinza	607930606	≥1 code ≤12 months prior to initiation of therapy In-patient or out-patient claims	Internal documentation
Opioids	NDC	Avinza	607930607	≥1 code ≤12 months prior to initiation of therapy In-patient or out-patient claims	Internal documentation
Opioids	NDC	Avinza	607930608	≥1 code ≤12 months prior to initiation of therapy In-patient or out-patient claims	Internal documentation
Opioids	NDC	morphine	609510652	≥1 code ≤12 months prior to initiation of therapy In-patient or out-patient claims	Internal documentation
Opioids	NDC	morphine	609510652	≥1 code ≤12 months prior to initiation of therapy In-patient or out-patient claims	Internal documentation
Opioids	NDC	morphine	609510653	≥1 code ≤12 months prior to initiation of therapy In-patient or out-patient claims	Internal documentation
Opioids	NDC	morphine	609510653	≥1 code ≤12 months prior to initiation of therapy In-patient or out-patient claims	Internal documentation
Opioids	NDC	morphine	609510655	≥1 code ≤12 months prior to initiation of therapy In-patient or out-patient claims	Internal documentation
Opioids	NDC	morphine	609510655	≥1 code ≤12 months prior to initiation of therapy In-patient or out-patient claims	Internal documentation
Opioids	NDC	morphine	609510658	≥1 code ≤12 months prior to initiation of therapy In-patient or out-patient claims	Internal documentation
Opioids	NDC	morphine	609510658	≥1 code ≤12 months prior to initiation of therapy In-patient or out-patient claims	Internal documentation
Opioids	NDC	morphine	609510659	≥1 code ≤12 months prior to initiation of therapy In-patient or out-patient claims	Internal documentation
Opioids	NDC	Duramorph (PF)	609770016	≥1 code ≤12 months prior to initiation of therapy In-patient or out-patient claims	Internal documentation
Opioids	NDC	Duramorph (PF)	609770016	≥1 code ≤12 months prior to initiation of therapy In-patient or out-patient claims	Internal documentation
Opioids	NDC	Duramorph (PF)	609770017	≥1 code ≤12 months prior to initiation of therapy In-patient or out-patient claims	Internal documentation
Opioids	NDC	Duramorph (PF)	609770017	≥1 code ≤12 months prior to initiation of therapy In-patient or out-patient claims	Internal documentation
Opioids	NDC	Duramorph (PF)	609770017	≥1 code ≤12 months prior to initiation of therapy In-patient or out-patient claims	Internal documentation
Opioids	NDC	Infumorph P/F	609770114	≥1 code ≤12 months prior to initiation of therapy In-patient or out-patient claims	Internal documentation
Opioids	NDC	Infumorph P/F	609770114	≥1 code ≤12 months prior to initiation of therapy In-patient or out-patient claims	Internal documentation
Opioids	NDC	Infumorph P/F	609770115	≥1 code ≤12 months prior to initiation of therapy In-patient or out-patient claims	Internal documentation
Opioids	NDC	Infumorph P/F	609770115	≥1 code ≤12 months prior to initiation of therapy In-patient or out-patient claims	Internal documentation
Opioids	NDC	morphine	609990101	≥1 code ≤12 months prior to initiation of therapy In-patient or out-patient claims	Internal documentation
Opioids	NDC	morphine	609990102	≥1 code ≤12 months prior to initiation of therapy In-patient or out-patient claims	Internal documentation
Opioids	NDC	morphine	609990103	≥1 code ≤12 months prior to initiation of therapy In-patient or out-patient claims	Internal documentation
Opioids	NDC	morphine	609990104	≥1 code ≤12 months prior to initiation of therapy In-patient or out-patient claims	Internal documentation
Opioids	NDC	morphine	609990120	≥1 code ≤12 months prior to initiation of therapy In-patient or out-patient claims	Internal documentation
Opioids	NDC	morphine	609990121	≥1 code ≤12 months prior to initiation of therapy In-patient or out-patient claims	Internal documentation
Opioids	NDC	morphine	609990130	≥1 code ≤12 months prior to initiation of therapy In-patient or out-patient claims	Internal documentation
Opioids	NDC	morphine	609990131	≥1 code ≤12 months prior to initiation of therapy In-patient or out-patient claims	Internal documentation
Opioids	NDC	morphine concentrate	609990132	≥1 code ≤12 months prior to initiation of therapy In-patient or out-patient claims	Internal documentation
Opioids	NDC	morphine concentrate	609990132	≥1 code ≤12 months prior to initiation of therapy In-patient or out-patient claims	Internal documentation
Opioids	NDC	morphine	609990900	≥1 code ≤12 months prior to initiation of therapy In-patient or out-patient claims	Internal documentation
Opioids	NDC	morphine	609990901	≥1 code ≤12 months prior to initiation of therapy In-patient or out-patient claims	Internal documentation
Opioids	NDC	morphine	609990902	≥1 code ≤12 months prior to initiation of therapy In-patient or out-patient claims	Internal documentation
Opioids	NDC	morphine	609990903	≥1 code ≤12 months prior to initiation of therapy In-patient or out-patient claims	Internal documentation
Opioids	NDC	morphine	611478002	≥1 code ≤12 months prior to initiation of therapy In-patient or out-patient claims	Internal documentation
Opioids	NDC	morphine	611478002	≥1 code ≤12 months prior to initiation of therapy In-patient or out-patient claims	Internal documentation
Opioids	NDC	morphine	611478002	≥1 code ≤12 months prior to initiation of therapy In-patient or out-patient claims	Internal documentation
Opioids	NDC	morphine	611478002	≥1 code ≤12 months prior to initiation of therapy In-patient or out-patient claims	Internal documentation
Opioids	NDC	morphine	611478003	≥1 code ≤12 months prior to initiation of therapy In-patient or out-patient claims	Internal documentation
Opioids	NDC	morphine	611478003	≥1 code ≤12 months prior to initiation of therapy In-patient or out-patient claims	Internal documentation
Opioids	NDC	morphine	611478003	≥1 code ≤12 months prior to initiation of therapy In-patient or out-patient claims	Internal documentation
Opioids	NDC	morphine	611478003	≥1 code ≤12 months prior to initiation of therapy In-patient or out-patient claims	Internal documentation
Opioids	NDC	morphine in 0.9 % sodium chlor	615530017	≥1 code ≤12 months prior to initiation of therapy In-patient or out-patient claims	Internal documentation
Opioids	NDC	morphine in 0.9 % sodium chlor	615530017	≥1 code ≤12 months prior to initiation of therapy In-patient or out-patient claims	Internal documentation
Opioids	NDC	morphine (PF) in 0.9 % sod chl	615530119	≥1 code ≤12 months prior to initiation of therapy In-patient or out-patient claims	Internal documentation
Opioids	NDC	morphine (PF) in 0.9 % sod chl	615530119	≥1 code ≤12 months prior to initiation of therapy In-patient or out-patient claims	Internal documentation
Opioids	NDC	morphine in 0.9 % sodium chlor	615530177	≥1 code ≤12 months prior to initiation of therapy In-patient or out-patient claims	Internal documentation
Opioids	NDC	morphine in 0.9 % sodium chlor	615530178	≥1 code ≤12 months prior to initiation of therapy In-patient or out-patient claims	Internal documentation
Opioids	NDC	morphine in 0.9 % sodium chlor	615530178	≥1 code ≤12 months prior to initiation of therapy In-patient or out-patient claims	Internal documentation
Opioids	NDC	morphine in 0.9 % sodium chlor	615530179	≥1 code ≤12 months prior to initiation of therapy In-patient or out-patient claims	Internal documentation
Opioids	NDC	morphine in 0.9 % sodium chlor	615530179	≥1 code ≤12 months prior to initiation of therapy In-patient or out-patient claims	Internal documentation
Opioids	NDC	morphine (PF) in 0.9 % sod chl	615530179	≥1 code ≤12 months prior to initiation of therapy In-patient or out-patient claims	Internal documentation
Opioids	NDC	morphine in 0.9 % sodium chlor	615530181	≥1 code ≤12 months prior to initiation of therapy In-patient or out-patient claims	Internal documentation
Opioids	NDC	morphine (PF) in 0.9 % sod chl	615530181	≥1 code ≤12 months prior to initiation of therapy In-patient or out-patient claims	Internal documentation
Opioids	NDC	morphine in dextrose 5 %	615530183	≥1 code ≤12 months prior to initiation of therapy In-patient or out-patient claims	Internal documentation
Opioids	NDC	morphine (PF) in dextrose 5 %	615530183	≥1 code ≤12 months prior to initiation of therapy In-patient or out-patient claims	Internal documentation
Opioids	NDC	morphine in dextrose 5 %	615530185	≥1 code ≤12 months prior to initiation of therapy In-patient or out-patient claims	Internal documentation
Opioids	NDC	morphine in dextrose 5 %	615530186	≥1 code ≤12 months prior to initiation of therapy In-patient or out-patient claims	Internal documentation
Opioids	NDC	morphine in dextrose 5 %	615530187	≥1 code ≤12 months prior to initiation of therapy In-patient or out-patient claims	Internal documentation
Opioids	NDC	morphine in 0.9 % sodium chlor	615530188	≥1 code ≤12 months prior to initiation of therapy In-patient or out-patient claims	Internal documentation
Opioids	NDC	morphine in 0.9 % sodium chlor	615530192	≥1 code ≤12 months prior to initiation of therapy In-patient or out-patient claims	Internal documentation
Opioids	NDC	morphine in 0.9 % sodium chlor	615530259	≥1 code ≤12 months prior to initiation of therapy In-patient or out-patient claims	Internal documentation
Opioids	NDC	morphine (PF) in 0.9 % sod chl	615530259	≥1 code ≤12 months prior to initiation of therapy In-patient or out-patient claims	Internal documentation
Opioids	NDC	morphine (PF) in 0.9 % sod chl	615530259	≥1 code ≤12 months prior to initiation of therapy In-patient or out-patient claims	Internal documentation
Opioids	NDC	morphine (PF) in 0.9 % sod chl	615530259	≥1 code ≤12 months prior to initiation of therapy In-patient or out-patient claims	Internal documentation
Opioids	NDC	morphine (PF) in 0.9 % sod chl	615530311	≥1 code ≤12 months prior to initiation of therapy In-patient or out-patient claims	Internal documentation
Opioids	NDC	morphine (PF) in 0.9 % sod chl	615530311	≥1 code ≤12 months prior to initiation of therapy In-patient or out-patient claims	Internal documentation
Opioids	NDC	morphine (PF) in 0.9 % sod chl	615530344	≥1 code ≤12 months prior to initiation of therapy In-patient or out-patient claims	Internal documentation
Opioids	NDC	morphine (PF) in 0.9 % sod chl	615530344	≥1 code ≤12 months prior to initiation of therapy In-patient or out-patient claims	Internal documentation
Opioids	NDC	morphine (PF) in 0.9 % sod chl	615530353	≥1 code ≤12 months prior to initiation of therapy In-patient or out-patient claims	Internal documentation
Opioids	NDC	morphine (PF) in 0.9 % sod chl	615530353	≥1 code ≤12 months prior to initiation of therapy In-patient or out-patient claims	Internal documentation
Opioids	NDC	morphine in 0.9 % sodium chlor	615530405	≥1 code ≤12 months prior to initiation of therapy In-patient or out-patient claims	Internal documentation
Opioids	NDC	morphine (PF) in 0.9 % sod chl	615530416	≥1 code ≤12 months prior to initiation of therapy In-patient or out-patient claims	Internal documentation
Opioids	NDC	morphine (PF) in 0.9 % sod chl	615530416	≥1 code ≤12 months prior to initiation of therapy In-patient or out-patient claims	Internal documentation
Opioids	NDC	morphine (PF) in 0.9 % sod chl	615530417	≥1 code ≤12 months prior to initiation of therapy In-patient or out-patient claims	Internal documentation
Opioids	NDC	morphine (PF) in 0.9 % sod chl	615530417	≥1 code ≤12 months prior to initiation of therapy In-patient or out-patient claims	Internal documentation
Opioids	NDC	morphine in 0.9 % sodium chlor	615530417	≥1 code ≤12 months prior to initiation of therapy In-patient or out-patient claims	Internal documentation
Opioids	NDC	morphine (PF) in 0.9 % sod chl	615530418	≥1 code ≤12 months prior to initiation of therapy In-patient or out-patient claims	Internal documentation
Opioids	NDC	morphine (PF) in 0.9 % sod chl	615530418	≥1 code ≤12 months prior to initiation of therapy In-patient or out-patient claims	Internal documentation
Opioids	NDC	morphine (PF) in 0.9 % sod chl	615530425	≥1 code ≤12 months prior to initiation of therapy In-patient or out-patient claims	Internal documentation
Opioids	NDC	morphine (PF) in 0.9 % sod chl	615530428	≥1 code ≤12 months prior to initiation of therapy In-patient or out-patient claims	Internal documentation
Opioids	NDC	morphine (PF) in 0.9 % sod chl	615530455	≥1 code ≤12 months prior to initiation of therapy In-patient or out-patient claims	Internal documentation
Opioids	NDC	morphine in 0.9 % sodium chlor	615530455	≥1 code ≤12 months prior to initiation of therapy In-patient or out-patient claims	Internal documentation
Opioids	NDC	morphine in 0.9 % sodium chlor	615530456	≥1 code ≤12 months prior to initiation of therapy In-patient or out-patient claims	Internal documentation
Opioids	NDC	morphine (PF) in 0.9 % sod chl	615530465	≥1 code ≤12 months prior to initiation of therapy In-patient or out-patient claims	Internal documentation
Opioids	NDC	morphine in 0.9 % sodium chlor	615530484	≥1 code ≤12 months prior to initiation of therapy In-patient or out-patient claims	Internal documentation
Opioids	NDC	morphine (PF) in 0.9 % sod chl	615530497	≥1 code ≤12 months prior to initiation of therapy In-patient or out-patient claims	Internal documentation
Opioids	NDC	morphine (PF) in 0.9 % sod chl	615530498	≥1 code ≤12 months prior to initiation of therapy In-patient or out-patient claims	Internal documentation
Opioids	NDC	morphine (PF) in 0.9 % sod chl	615530499	≥1 code ≤12 months prior to initiation of therapy In-patient or out-patient claims	Internal documentation
Opioids	NDC	morphine in 0.9 % sodium chlor	615530614	≥1 code ≤12 months prior to initiation of therapy In-patient or out-patient claims	Internal documentation
Opioids	NDC	morphine in 0.9 % sodium chlor	615530615	≥1 code ≤12 months prior to initiation of therapy In-patient or out-patient claims	Internal documentation
Opioids	NDC	morphine in 0.9 % sodium chlor	615530619	≥1 code ≤12 months prior to initiation of therapy In-patient or out-patient claims	Internal documentation
Opioids	NDC	morphine in 0.9 % sodium chlor	615530625	≥1 code ≤12 months prior to initiation of therapy In-patient or out-patient claims	Internal documentation
Opioids	NDC	morphine in 0.9 % sodium chlor	615530648	≥1 code ≤12 months prior to initiation of therapy In-patient or out-patient claims	Internal documentation
Opioids	NDC	morphine (PF) in 0.9 % sod chl	615530648	≥1 code ≤12 months prior to initiation of therapy In-patient or out-patient claims	Internal documentation
Opioids	NDC	morphine in 0.9 % sodium chlor	615530649	≥1 code ≤12 months prior to initiation of therapy In-patient or out-patient claims	Internal documentation
Opioids	NDC	morphine in 0.9 % sodium chlor	615530650	≥1 code ≤12 months prior to initiation of therapy In-patient or out-patient claims	Internal documentation
Opioids	NDC	morphine in 0.9 % sodium chlor	615530651	≥1 code ≤12 months prior to initiation of therapy In-patient or out-patient claims	Internal documentation
Opioids	NDC	morphine in 0.9 % sodium chlor	615530652	≥1 code ≤12 months prior to initiation of therapy In-patient or out-patient claims	Internal documentation
Opioids	NDC	morphine in 0.9 % sodium chlor	615530652	≥1 code ≤12 months prior to initiation of therapy In-patient or out-patient claims	Internal documentation
Opioids	NDC	morphine in 0.9 % sodium chlor	615530653	≥1 code ≤12 months prior to initiation of therapy In-patient or out-patient claims	Internal documentation
Opioids	NDC	morphine in 0.9 % sodium chlor	615530654	≥1 code ≤12 months prior to initiation of therapy In-patient or out-patient claims	Internal documentation
Opioids	NDC	morphine in 0.9 % sodium chlor	615530655	≥1 code ≤12 months prior to initiation of therapy In-patient or out-patient claims	Internal documentation
Opioids	NDC	morphine in 0.9 % sodium chlor	615530656	≥1 code ≤12 months prior to initiation of therapy In-patient or out-patient claims	Internal documentation
Opioids	NDC	morphine in 0.9 % sodium chlor	615530656	≥1 code ≤12 months prior to initiation of therapy In-patient or out-patient claims	Internal documentation
Opioids	NDC	morphine in 0.9 % sodium chlor	615530657	≥1 code ≤12 months prior to initiation of therapy In-patient or out-patient claims	Internal documentation
Opioids	NDC	morphine in 0.9 % sodium chlor	615530658	≥1 code ≤12 months prior to initiation of therapy In-patient or out-patient claims	Internal documentation
Opioids	NDC	morphine in 0.9 % sodium chlor	615530659	≥1 code ≤12 months prior to initiation of therapy In-patient or out-patient claims	Internal documentation
Opioids	NDC	morphine in 0.9 % sodium chlor	615530660	≥1 code ≤12 months prior to initiation of therapy In-patient or out-patient claims	Internal documentation
Opioids	NDC	morphine in 0.9 % sodium chlor	615530660	≥1 code ≤12 months prior to initiation of therapy In-patient or out-patient claims	Internal documentation
Opioids	NDC	morphine in 0.9 % sodium chlor	615530661	≥1 code ≤12 months prior to initiation of therapy In-patient or out-patient claims	Internal documentation
Opioids	NDC	morphine in 0.9 % sodium chlor	615530696	≥1 code ≤12 months prior to initiation of therapy In-patient or out-patient claims	Internal documentation
Opioids	NDC	morphine in 0.9 % sodium chlor	615530820	≥1 code ≤12 months prior to initiation of therapy In-patient or out-patient claims	Internal documentation
Opioids	NDC	morphine in 0.9 % sodium chlor	615530821	≥1 code ≤12 months prior to initiation of therapy In-patient or out-patient claims	Internal documentation
Opioids	NDC	morphine in 0.9 % sodium chlor	615530822	≥1 code ≤12 months prior to initiation of therapy In-patient or out-patient claims	Internal documentation
Opioids	NDC	morphine in 0.9 % sodium chlor	615530824	≥1 code ≤12 months prior to initiation of therapy In-patient or out-patient claims	Internal documentation
Opioids	NDC	morphine in 0.9 % sodium chlor	615530825	≥1 code ≤12 months prior to initiation of therapy In-patient or out-patient claims	Internal documentation
Opioids	NDC	morphine in dextrose 5 %	615530827	≥1 code ≤12 months prior to initiation of therapy In-patient or out-patient claims	Internal documentation
Opioids	NDC	morphine (PF) in 0.9 % sod chl	615530855	≥1 code ≤12 months prior to initiation of therapy In-patient or out-patient claims	Internal documentation
Opioids	NDC	morphine in 0.9 % sodium chlor	615530856	≥1 code ≤12 months prior to initiation of therapy In-patient or out-patient claims	Internal documentation
Opioids	NDC	morphine in 0.9 % sodium chlor	615530857	≥1 code ≤12 months prior to initiation of therapy In-patient or out-patient claims	Internal documentation
Opioids	NDC	morphine in 0.9 % sodium chlor	615530858	≥1 code ≤12 months prior to initiation of therapy In-patient or out-patient claims	Internal documentation
Opioids	NDC	morphine in 0.9 % sodium chlor	615530901	≥1 code ≤12 months prior to initiation of therapy In-patient or out-patient claims	Internal documentation
Opioids	NDC	morphine (PF) in 0.9 % sod chl	615530958	≥1 code ≤12 months prior to initiation of therapy In-patient or out-patient claims	Internal documentation
Opioids	NDC	morphine (PF) in 0.9 % sod chl	615530959	≥1 code ≤12 months prior to initiation of therapy In-patient or out-patient claims	Internal documentation
Opioids	NDC	morphine in 0.9 % sodium chlor	615530973	≥1 code ≤12 months prior to initiation of therapy In-patient or out-patient claims	Internal documentation
Opioids	NDC	morphine in 0.9 % sodium chlor	615530987	≥1 code ≤12 months prior to initiation of therapy In-patient or out-patient claims	Internal documentation
Opioids	NDC	morphine	617030219	≥1 code ≤12 months prior to initiation of therapy In-patient or out-patient claims	Internal documentation
Opioids	NDC	morphine	617030219	≥1 code ≤12 months prior to initiation of therapy In-patient or out-patient claims	Internal documentation
Opioids	NDC	morphine	617030219	≥1 code ≤12 months prior to initiation of therapy In-patient or out-patient claims	Internal documentation
Opioids	NDC	morphine	617030221	≥1 code ≤12 months prior to initiation of therapy In-patient or out-patient claims	Internal documentation
Opioids	NDC	morphine	617030221	≥1 code ≤12 months prior to initiation of therapy In-patient or out-patient claims	Internal documentation
Opioids	NDC	morphine	617030223	≥1 code ≤12 months prior to initiation of therapy In-patient or out-patient claims	Internal documentation
Opioids	NDC	morphine (PF)	617030223	≥1 code ≤12 months prior to initiation of therapy In-patient or out-patient claims	Internal documentation
Opioids	NDC	morphine (PF)	617030224	≥1 code ≤12 months prior to initiation of therapy In-patient or out-patient claims	Internal documentation
Opioids	NDC	morphine (PF)	617030224	≥1 code ≤12 months prior to initiation of therapy In-patient or out-patient claims	Internal documentation
Opioids	NDC	morphine (PF)	617030224	≥1 code ≤12 months prior to initiation of therapy In-patient or out-patient claims	Internal documentation
Opioids	NDC	morphine (PF)	617030224	≥1 code ≤12 months prior to initiation of therapy In-patient or out-patient claims	Internal documentation
Opioids	NDC	morphine (PF)	617030224	≥1 code ≤12 months prior to initiation of therapy In-patient or out-patient claims	Internal documentation
Opioids	NDC	morphine	617030225	≥1 code ≤12 months prior to initiation of therapy In-patient or out-patient claims	Internal documentation
Opioids	NDC	morphine	617030225	≥1 code ≤12 months prior to initiation of therapy In-patient or out-patient claims	Internal documentation
Opioids	NDC	morphine (PF)	617030226	≥1 code ≤12 months prior to initiation of therapy In-patient or out-patient claims	Internal documentation
Opioids	NDC	morphine (PF)	617030226	≥1 code ≤12 months prior to initiation of therapy In-patient or out-patient claims	Internal documentation
Opioids	NDC	morphine (PF)	617030226	≥1 code ≤12 months prior to initiation of therapy In-patient or out-patient claims	Internal documentation
Opioids	NDC	morphine (PF)	617030226	≥1 code ≤12 months prior to initiation of therapy In-patient or out-patient claims	Internal documentation
Opioids	NDC	morphine (PF)	617030231	≥1 code ≤12 months prior to initiation of therapy In-patient or out-patient claims	Internal documentation
Opioids	NDC	morphine (PF)	617030232	≥1 code ≤12 months prior to initiation of therapy In-patient or out-patient claims	Internal documentation
Opioids	NDC	morphine	619190413	≥1 code ≤12 months prior to initiation of therapy In-patient or out-patient claims	Internal documentation
Opioids	NDC	morphine	619190923	≥1 code ≤12 months prior to initiation of therapy In-patient or out-patient claims	Internal documentation
Opioids	NDC	morphine	619190923	≥1 code ≤12 months prior to initiation of therapy In-patient or out-patient claims	Internal documentation
Opioids	NDC	morphine	619190966	≥1 code ≤12 months prior to initiation of therapy In-patient or out-patient claims	Internal documentation
Opioids	NDC	morphine	619190966	≥1 code ≤12 months prior to initiation of therapy In-patient or out-patient claims	Internal documentation
Opioids	NDC	morphine	625590170	≥1 code ≤12 months prior to initiation of therapy In-patient or out-patient claims	Internal documentation
Opioids	NDC	morphine	625590170	≥1 code ≤12 months prior to initiation of therapy In-patient or out-patient claims	Internal documentation
Opioids	NDC	morphine	625590171	≥1 code ≤12 months prior to initiation of therapy In-patient or out-patient claims	Internal documentation
Opioids	NDC	morphine	625590171	≥1 code ≤12 months prior to initiation of therapy In-patient or out-patient claims	Internal documentation
Opioids	NDC	APOKYN	627940255	≥1 code ≤12 months prior to initiation of therapy In-patient or out-patient claims	Internal documentation
Opioids	NDC	APOKYN	627940255	≥1 code ≤12 months prior to initiation of therapy In-patient or out-patient claims	Internal documentation
Opioids	NDC	morphine (bulk)	629911403	≥1 code ≤12 months prior to initiation of therapy In-patient or out-patient claims	Internal documentation
Opioids	NDC	morphine (bulk)	629911403	≥1 code ≤12 months prior to initiation of therapy In-patient or out-patient claims	Internal documentation
Opioids	NDC	morphine (bulk)	629911403	≥1 code ≤12 months prior to initiation of therapy In-patient or out-patient claims	Internal documentation
Opioids	NDC	morphine (bulk)	629911403	≥1 code ≤12 months prior to initiation of therapy In-patient or out-patient claims	Internal documentation
Opioids	NDC	morphine (bulk)	629911403	≥1 code ≤12 months prior to initiation of therapy In-patient or out-patient claims	Internal documentation
Opioids	NDC	morphine (bulk)	629911403	≥1 code ≤12 months prior to initiation of therapy In-patient or out-patient claims	Internal documentation
Opioids	NDC	morphine (bulk)	629911403	≥1 code ≤12 months prior to initiation of therapy In-patient or out-patient claims	Internal documentation
Opioids	NDC	morphine (bulk)	629911403	≥1 code ≤12 months prior to initiation of therapy In-patient or out-patient claims	Internal documentation
Opioids	NDC	apomorphine (bulk)	629911513	≥1 code ≤12 months prior to initiation of therapy In-patient or out-patient claims	Internal documentation
Opioids	NDC	apomorphine (bulk)	629911513	≥1 code ≤12 months prior to initiation of therapy In-patient or out-patient claims	Internal documentation
Opioids	NDC	apomorphine (bulk)	629911513	≥1 code ≤12 months prior to initiation of therapy In-patient or out-patient claims	Internal documentation
Opioids	NDC	apomorphine (bulk)	629911513	≥1 code ≤12 months prior to initiation of therapy In-patient or out-patient claims	Internal documentation
Opioids	NDC	apomorphine (bulk)	629911513	≥1 code ≤12 months prior to initiation of therapy In-patient or out-patient claims	Internal documentation
Opioids	NDC	morphine (bulk)	632751025	≥1 code ≤12 months prior to initiation of therapy In-patient or out-patient claims	Internal documentation
Opioids	NDC	morphine (bulk)	632751100	≥1 code ≤12 months prior to initiation of therapy In-patient or out-patient claims	Internal documentation
Opioids	NDC	morphine (bulk)	632751100	≥1 code ≤12 months prior to initiation of therapy In-patient or out-patient claims	Internal documentation
Opioids	NDC	morphine (bulk)	632751100	≥1 code ≤12 months prior to initiation of therapy In-patient or out-patient claims	Internal documentation
Opioids	NDC	morphine	633040450	≥1 code ≤12 months prior to initiation of therapy In-patient or out-patient claims	Internal documentation
Opioids	NDC	morphine	633040451	≥1 code ≤12 months prior to initiation of therapy In-patient or out-patient claims	Internal documentation
Opioids	NDC	morphine	633040452	≥1 code ≤12 months prior to initiation of therapy In-patient or out-patient claims	Internal documentation
Opioids	NDC	morphine	633040453	≥1 code ≤12 months prior to initiation of therapy In-patient or out-patient claims	Internal documentation
Opioids	NDC	morphine	633040706	≥1 code ≤12 months prior to initiation of therapy In-patient or out-patient claims	Internal documentation
Opioids	NDC	morphine	633040707	≥1 code ≤12 months prior to initiation of therapy In-patient or out-patient claims	Internal documentation
Opioids	NDC	morphine	633040708	≥1 code ≤12 months prior to initiation of therapy In-patient or out-patient claims	Internal documentation
Opioids	NDC	morphine	633040758	≥1 code ≤12 months prior to initiation of therapy In-patient or out-patient claims	Internal documentation
Opioids	NDC	Astramorph-PF	633230291	≥1 code ≤12 months prior to initiation of therapy In-patient or out-patient claims	Internal documentation
Opioids	NDC	Astramorph-PF	633230291	≥1 code ≤12 months prior to initiation of therapy In-patient or out-patient claims	Internal documentation
Opioids	NDC	Astramorph-PF	633230291	≥1 code ≤12 months prior to initiation of therapy In-patient or out-patient claims	Internal documentation
Opioids	NDC	Astramorph-PF	633230292	≥1 code ≤12 months prior to initiation of therapy In-patient or out-patient claims	Internal documentation
Opioids	NDC	Astramorph-PF	633230292	≥1 code ≤12 months prior to initiation of therapy In-patient or out-patient claims	Internal documentation
Opioids	NDC	Astramorph-PF	633230292	≥1 code ≤12 months prior to initiation of therapy In-patient or out-patient claims	Internal documentation
Opioids	NDC	morphine	633230451	≥1 code ≤12 months prior to initiation of therapy In-patient or out-patient claims	Internal documentation
Opioids	NDC	morphine	633230451	≥1 code ≤12 months prior to initiation of therapy In-patient or out-patient claims	Internal documentation
Opioids	NDC	morphine	633230452	≥1 code ≤12 months prior to initiation of therapy In-patient or out-patient claims	Internal documentation
Opioids	NDC	morphine	633230452	≥1 code ≤12 months prior to initiation of therapy In-patient or out-patient claims	Internal documentation
Opioids	NDC	morphine	633230454	≥1 code ≤12 months prior to initiation of therapy In-patient or out-patient claims	Internal documentation
Opioids	NDC	morphine	633230454	≥1 code ≤12 months prior to initiation of therapy In-patient or out-patient claims	Internal documentation
Opioids	NDC	morphine	633230455	≥1 code ≤12 months prior to initiation of therapy In-patient or out-patient claims	Internal documentation
Opioids	NDC	morphine	633230455	≥1 code ≤12 months prior to initiation of therapy In-patient or out-patient claims	Internal documentation
Opioids	NDC	morphine	633230458	≥1 code ≤12 months prior to initiation of therapy In-patient or out-patient claims	Internal documentation
Opioids	NDC	morphine	633230458	≥1 code ≤12 months prior to initiation of therapy In-patient or out-patient claims	Internal documentation
Opioids	NDC	morphine (bulk)	633700950	≥1 code ≤12 months prior to initiation of therapy In-patient or out-patient claims	Internal documentation
Opioids	NDC	morphine (bulk)	633700950	≥1 code ≤12 months prior to initiation of therapy In-patient or out-patient claims	Internal documentation
Opioids	NDC	morphine (bulk)	633700950	≥1 code ≤12 months prior to initiation of therapy In-patient or out-patient claims	Internal documentation
Opioids	NDC	Kynmobi	634020010	≥1 code ≤12 months prior to initiation of therapy In-patient or out-patient claims	Internal documentation
Opioids	NDC	Kynmobi	634020010	≥1 code ≤12 months prior to initiation of therapy In-patient or out-patient claims	Internal documentation
Opioids	NDC	Kynmobi	634020015	≥1 code ≤12 months prior to initiation of therapy In-patient or out-patient claims	Internal documentation
Opioids	NDC	Kynmobi	634020015	≥1 code ≤12 months prior to initiation of therapy In-patient or out-patient claims	Internal documentation
Opioids	NDC	Kynmobi	634020020	≥1 code ≤12 months prior to initiation of therapy In-patient or out-patient claims	Internal documentation
Opioids	NDC	Kynmobi	634020020	≥1 code ≤12 months prior to initiation of therapy In-patient or out-patient claims	Internal documentation
Opioids	NDC	Kynmobi	634020025	≥1 code ≤12 months prior to initiation of therapy In-patient or out-patient claims	Internal documentation
Opioids	NDC	Kynmobi	634020025	≥1 code ≤12 months prior to initiation of therapy In-patient or out-patient claims	Internal documentation
Opioids	NDC	Kynmobi	634020030	≥1 code ≤12 months prior to initiation of therapy In-patient or out-patient claims	Internal documentation
Opioids	NDC	Kynmobi	634020030	≥1 code ≤12 months prior to initiation of therapy In-patient or out-patient claims	Internal documentation
Opioids	NDC	Kynmobi	634020088	≥1 code ≤12 months prior to initiation of therapy In-patient or out-patient claims	Internal documentation
Opioids	NDC	DepoDur (PF)	634810110	≥1 code ≤12 months prior to initiation of therapy In-patient or out-patient claims	Internal documentation
Opioids	NDC	DepoDur (PF)	634810115	≥1 code ≤12 months prior to initiation of therapy In-patient or out-patient claims	Internal documentation
Opioids	NDC	DepoDur (PF)	634810120	≥1 code ≤12 months prior to initiation of therapy In-patient or out-patient claims	Internal documentation
Opioids	NDC	Avinza	636293764	≥1 code ≤12 months prior to initiation of therapy In-patient or out-patient claims	Internal documentation
Opioids	NDC	Avinza	636293764	≥1 code ≤12 months prior to initiation of therapy In-patient or out-patient claims	Internal documentation
Opioids	NDC	Avinza	636293764	≥1 code ≤12 months prior to initiation of therapy In-patient or out-patient claims	Internal documentation
Opioids	NDC	Avinza	636293765	≥1 code ≤12 months prior to initiation of therapy In-patient or out-patient claims	Internal documentation
Opioids	NDC	Avinza	636293766	≥1 code ≤12 months prior to initiation of therapy In-patient or out-patient claims	Internal documentation
Opioids	NDC	Avinza	636293766	≥1 code ≤12 months prior to initiation of therapy In-patient or out-patient claims	Internal documentation
Opioids	NDC	Avinza	636293767	≥1 code ≤12 months prior to initiation of therapy In-patient or out-patient claims	Internal documentation
Opioids	NDC	Avinza	636293767	≥1 code ≤12 months prior to initiation of therapy In-patient or out-patient claims	Internal documentation
Opioids	NDC	morphine	636293789	≥1 code ≤12 months prior to initiation of therapy In-patient or out-patient claims	Internal documentation
Opioids	NDC	morphine	636293789	≥1 code ≤12 months prior to initiation of therapy In-patient or out-patient claims	Internal documentation
Opioids	NDC	morphine	636293789	≥1 code ≤12 months prior to initiation of therapy In-patient or out-patient claims	Internal documentation
Opioids	NDC	morphine	636293975	≥1 code ≤12 months prior to initiation of therapy In-patient or out-patient claims	Internal documentation
Opioids	NDC	morphine	636293975	≥1 code ≤12 months prior to initiation of therapy In-patient or out-patient claims	Internal documentation
Opioids	NDC	morphine	636293975	≥1 code ≤12 months prior to initiation of therapy In-patient or out-patient claims	Internal documentation
Opioids	NDC	morphine	636293976	≥1 code ≤12 months prior to initiation of therapy In-patient or out-patient claims	Internal documentation
Opioids	NDC	morphine	636293979	≥1 code ≤12 months prior to initiation of therapy In-patient or out-patient claims	Internal documentation
Opioids	NDC	morphine	636293979	≥1 code ≤12 months prior to initiation of therapy In-patient or out-patient claims	Internal documentation
Opioids	NDC	morphine	636294175	≥1 code ≤12 months prior to initiation of therapy In-patient or out-patient claims	Internal documentation
Opioids	NDC	morphine	636294483	≥1 code ≤12 months prior to initiation of therapy In-patient or out-patient claims	Internal documentation
Opioids	NDC	morphine	636294483	≥1 code ≤12 months prior to initiation of therapy In-patient or out-patient claims	Internal documentation
Opioids	NDC	morphine	636294483	≥1 code ≤12 months prior to initiation of therapy In-patient or out-patient claims	Internal documentation
Opioids	NDC	morphine	636294483	≥1 code ≤12 months prior to initiation of therapy In-patient or out-patient claims	Internal documentation
Opioids	NDC	morphine	636294483	≥1 code ≤12 months prior to initiation of therapy In-patient or out-patient claims	Internal documentation
Opioids	NDC	morphine	636294484	≥1 code ≤12 months prior to initiation of therapy In-patient or out-patient claims	Internal documentation
Opioids	NDC	morphine	636294484	≥1 code ≤12 months prior to initiation of therapy In-patient or out-patient claims	Internal documentation
Opioids	NDC	morphine	636294484	≥1 code ≤12 months prior to initiation of therapy In-patient or out-patient claims	Internal documentation
Opioids	NDC	morphine	636294484	≥1 code ≤12 months prior to initiation of therapy In-patient or out-patient claims	Internal documentation
Opioids	NDC	morphine	636294514	≥1 code ≤12 months prior to initiation of therapy In-patient or out-patient claims	Internal documentation
Opioids	NDC	morphine	636294515	≥1 code ≤12 months prior to initiation of therapy In-patient or out-patient claims	Internal documentation
Opioids	NDC	morphine	636294515	≥1 code ≤12 months prior to initiation of therapy In-patient or out-patient claims	Internal documentation
Opioids	NDC	morphine	636294515	≥1 code ≤12 months prior to initiation of therapy In-patient or out-patient claims	Internal documentation
Opioids	NDC	morphine	636294515	≥1 code ≤12 months prior to initiation of therapy In-patient or out-patient claims	Internal documentation
Opioids	NDC	morphine	636294515	≥1 code ≤12 months prior to initiation of therapy In-patient or out-patient claims	Internal documentation
Opioids	NDC	morphine	637390726	≥1 code ≤12 months prior to initiation of therapy In-patient or out-patient claims	Internal documentation
Opioids	NDC	morphine	637390899	≥1 code ≤12 months prior to initiation of therapy In-patient or out-patient claims	Internal documentation
Opioids	NDC	Kadian	638570322	≥1 code ≤12 months prior to initiation of therapy In-patient or out-patient claims	Internal documentation
Opioids	NDC	Kadian	638570322	≥1 code ≤12 months prior to initiation of therapy In-patient or out-patient claims	Internal documentation
Opioids	NDC	Kadian	638570323	≥1 code ≤12 months prior to initiation of therapy In-patient or out-patient claims	Internal documentation
Opioids	NDC	Kadian	638570323	≥1 code ≤12 months prior to initiation of therapy In-patient or out-patient claims	Internal documentation
Opioids	NDC	Kadian	638570324	≥1 code ≤12 months prior to initiation of therapy In-patient or out-patient claims	Internal documentation
Opioids	NDC	Kadian	638570324	≥1 code ≤12 months prior to initiation of therapy In-patient or out-patient claims	Internal documentation
Opioids	NDC	Kadian	638570325	≥1 code ≤12 months prior to initiation of therapy In-patient or out-patient claims	Internal documentation
Opioids	NDC	Kadian	638570325	≥1 code ≤12 months prior to initiation of therapy In-patient or out-patient claims	Internal documentation
Opioids	NDC	Kadian	638570326	≥1 code ≤12 months prior to initiation of therapy In-patient or out-patient claims	Internal documentation
Opioids	NDC	Kadian	638570326	≥1 code ≤12 months prior to initiation of therapy In-patient or out-patient claims	Internal documentation
Opioids	NDC	Kadian	638570377	≥1 code ≤12 months prior to initiation of therapy In-patient or out-patient claims	Internal documentation
Opioids	NDC	Kadian	638570410	≥1 code ≤12 months prior to initiation of therapy In-patient or out-patient claims	Internal documentation
Opioids	NDC	Kadian	638570412	≥1 code ≤12 months prior to initiation of therapy In-patient or out-patient claims	Internal documentation
Opioids	NDC	Avinza	643650505	≥1 code ≤12 months prior to initiation of therapy In-patient or out-patient claims	Internal documentation
Opioids	NDC	Avinza	643650506	≥1 code ≤12 months prior to initiation of therapy In-patient or out-patient claims	Internal documentation
Opioids	NDC	Avinza	643650507	≥1 code ≤12 months prior to initiation of therapy In-patient or out-patient claims	Internal documentation
Opioids	NDC	Avinza	643650508	≥1 code ≤12 months prior to initiation of therapy In-patient or out-patient claims	Internal documentation
Opioids	NDC	DepoDur (PF)	652500020	≥1 code ≤12 months prior to initiation of therapy In-patient or out-patient claims	Internal documentation
Opioids	NDC	DepoDur (PF)	652500020	≥1 code ≤12 months prior to initiation of therapy In-patient or out-patient claims	Internal documentation
Opioids	NDC	MorphaBond ER	655970301	≥1 code ≤12 months prior to initiation of therapy In-patient or out-patient claims	Internal documentation
Opioids	NDC	MorphaBond ER	655970302	≥1 code ≤12 months prior to initiation of therapy In-patient or out-patient claims	Internal documentation
Opioids	NDC	MorphaBond ER	655970303	≥1 code ≤12 months prior to initiation of therapy In-patient or out-patient claims	Internal documentation
Opioids	NDC	MorphaBond ER	655970304	≥1 code ≤12 months prior to initiation of therapy In-patient or out-patient claims	Internal documentation
Opioids	NDC	morphine	663360172	≥1 code ≤12 months prior to initiation of therapy In-patient or out-patient claims	Internal documentation
Opioids	NDC	morphine	663360173	≥1 code ≤12 months prior to initiation of therapy In-patient or out-patient claims	Internal documentation
Opioids	NDC	morphine	663360963	≥1 code ≤12 months prior to initiation of therapy In-patient or out-patient claims	Internal documentation
Opioids	NDC	morphine	663360963	≥1 code ≤12 months prior to initiation of therapy In-patient or out-patient claims	Internal documentation
Opioids	NDC	Oramorph SR	664790540	≥1 code ≤12 months prior to initiation of therapy In-patient or out-patient claims	Internal documentation
Opioids	NDC	Oramorph SR	664790540	≥1 code ≤12 months prior to initiation of therapy In-patient or out-patient claims	Internal documentation
Opioids	NDC	Oramorph SR	664790541	≥1 code ≤12 months prior to initiation of therapy In-patient or out-patient claims	Internal documentation
Opioids	NDC	Oramorph SR	664790541	≥1 code ≤12 months prior to initiation of therapy In-patient or out-patient claims	Internal documentation
Opioids	NDC	Oramorph SR	664790542	≥1 code ≤12 months prior to initiation of therapy In-patient or out-patient claims	Internal documentation
Opioids	NDC	Oramorph SR	664790542	≥1 code ≤12 months prior to initiation of therapy In-patient or out-patient claims	Internal documentation
Opioids	NDC	Oramorph SR	664790543	≥1 code ≤12 months prior to initiation of therapy In-patient or out-patient claims	Internal documentation
Opioids	NDC	Oramorph SR	664790543	≥1 code ≤12 months prior to initiation of therapy In-patient or out-patient claims	Internal documentation
Opioids	NDC	Roxanol Concentrate	664790560	≥1 code ≤12 months prior to initiation of therapy In-patient or out-patient claims	Internal documentation
Opioids	NDC	Roxanol Concentrate	664790560	≥1 code ≤12 months prior to initiation of therapy In-patient or out-patient claims	Internal documentation
Opioids	NDC	Roxanol Concentrate	664790560	≥1 code ≤12 months prior to initiation of therapy In-patient or out-patient claims	Internal documentation
Opioids	NDC	Oramorph SR	665910541	≥1 code ≤12 months prior to initiation of therapy In-patient or out-patient claims	Internal documentation
Opioids	NDC	Oramorph SR	665910841	≥1 code ≤12 months prior to initiation of therapy In-patient or out-patient claims	Internal documentation
Opioids	NDC	Oramorph SR	665910841	≥1 code ≤12 months prior to initiation of therapy In-patient or out-patient claims	Internal documentation
Opioids	NDC	Oramorph SR	665910851	≥1 code ≤12 months prior to initiation of therapy In-patient or out-patient claims	Internal documentation
Opioids	NDC	Oramorph SR	665910851	≥1 code ≤12 months prior to initiation of therapy In-patient or out-patient claims	Internal documentation
Opioids	NDC	Oramorph SR	665910871	≥1 code ≤12 months prior to initiation of therapy In-patient or out-patient claims	Internal documentation
Opioids	NDC	morphine in 0.9 % sodium chlor	666472040	≥1 code ≤12 months prior to initiation of therapy In-patient or out-patient claims	Internal documentation
Opioids	NDC	morphine in 0.9 % sodium chlor	666472040	≥1 code ≤12 months prior to initiation of therapy In-patient or out-patient claims	Internal documentation
Opioids	NDC	morphine in 0.9 % sodium chlor	666472040	≥1 code ≤12 months prior to initiation of therapy In-patient or out-patient claims	Internal documentation
Opioids	NDC	morphine in 0.9 % sodium chlor	666472040	≥1 code ≤12 months prior to initiation of therapy In-patient or out-patient claims	Internal documentation
Opioids	NDC	morphine in 0.9 % sodium chlor	666472040	≥1 code ≤12 months prior to initiation of therapy In-patient or out-patient claims	Internal documentation
Opioids	NDC	morphine in 0.9 % sodium chlor	666472140	≥1 code ≤12 months prior to initiation of therapy In-patient or out-patient claims	Internal documentation
Opioids	NDC	morphine in 0.9 % sodium chlor	666472140	≥1 code ≤12 months prior to initiation of therapy In-patient or out-patient claims	Internal documentation
Opioids	NDC	morphine in 0.9 % sodium chlor	666472140	≥1 code ≤12 months prior to initiation of therapy In-patient or out-patient claims	Internal documentation
Opioids	NDC	morphine in 0.9 % sodium chlor	666472240	≥1 code ≤12 months prior to initiation of therapy In-patient or out-patient claims	Internal documentation
Opioids	NDC	morphine in 0.9 % sodium chlor	666472340	≥1 code ≤12 months prior to initiation of therapy In-patient or out-patient claims	Internal documentation
Opioids	NDC	morphine in 0.9 % sodium chlor	666472541	≥1 code ≤12 months prior to initiation of therapy In-patient or out-patient claims	Internal documentation
Opioids	NDC	morphine	666890032	≥1 code ≤12 months prior to initiation of therapy In-patient or out-patient claims	Internal documentation
Opioids	NDC	morphine	666890032	≥1 code ≤12 months prior to initiation of therapy In-patient or out-patient claims	Internal documentation
Opioids	NDC	morphine	666890032	≥1 code ≤12 months prior to initiation of therapy In-patient or out-patient claims	Internal documentation
Opioids	NDC	morphine	666890032	≥1 code ≤12 months prior to initiation of therapy In-patient or out-patient claims	Internal documentation
Opioids	NDC	morphine	666890033	≥1 code ≤12 months prior to initiation of therapy In-patient or out-patient claims	Internal documentation
Opioids	NDC	morphine	666890033	≥1 code ≤12 months prior to initiation of therapy In-patient or out-patient claims	Internal documentation
Opioids	NDC	morphine	666890033	≥1 code ≤12 months prior to initiation of therapy In-patient or out-patient claims	Internal documentation
Opioids	NDC	morphine	666890033	≥1 code ≤12 months prior to initiation of therapy In-patient or out-patient claims	Internal documentation
Opioids	NDC	Mitigo (PF)	667940160	≥1 code ≤12 months prior to initiation of therapy In-patient or out-patient claims	Internal documentation
Opioids	NDC	Mitigo (PF)	667940162	≥1 code ≤12 months prior to initiation of therapy In-patient or out-patient claims	Internal documentation
Opioids	NDC	morphine	680710284	≥1 code ≤12 months prior to initiation of therapy In-patient or out-patient claims	Internal documentation
Opioids	NDC	morphine	680710284	≥1 code ≤12 months prior to initiation of therapy In-patient or out-patient claims	Internal documentation
Opioids	NDC	morphine	680710284	≥1 code ≤12 months prior to initiation of therapy In-patient or out-patient claims	Internal documentation
Opioids	NDC	morphine	680710284	≥1 code ≤12 months prior to initiation of therapy In-patient or out-patient claims	Internal documentation
Opioids	NDC	morphine	680710285	≥1 code ≤12 months prior to initiation of therapy In-patient or out-patient claims	Internal documentation
Opioids	NDC	morphine	680710285	≥1 code ≤12 months prior to initiation of therapy In-patient or out-patient claims	Internal documentation
Opioids	NDC	morphine	680710285	≥1 code ≤12 months prior to initiation of therapy In-patient or out-patient claims	Internal documentation
Opioids	NDC	morphine	680710285	≥1 code ≤12 months prior to initiation of therapy In-patient or out-patient claims	Internal documentation
Opioids	NDC	morphine	680710285	≥1 code ≤12 months prior to initiation of therapy In-patient or out-patient claims	Internal documentation
Opioids	NDC	morphine	680710285	≥1 code ≤12 months prior to initiation of therapy In-patient or out-patient claims	Internal documentation
Opioids	NDC	morphine	680710352	≥1 code ≤12 months prior to initiation of therapy In-patient or out-patient claims	Internal documentation
Opioids	NDC	morphine	680710352	≥1 code ≤12 months prior to initiation of therapy In-patient or out-patient claims	Internal documentation
Opioids	NDC	morphine	680710352	≥1 code ≤12 months prior to initiation of therapy In-patient or out-patient claims	Internal documentation
Opioids	NDC	morphine	680710352	≥1 code ≤12 months prior to initiation of therapy In-patient or out-patient claims	Internal documentation
Opioids	NDC	morphine	680710352	≥1 code ≤12 months prior to initiation of therapy In-patient or out-patient claims	Internal documentation
Opioids	NDC	morphine	680710352	≥1 code ≤12 months prior to initiation of therapy In-patient or out-patient claims	Internal documentation
Opioids	NDC	morphine	680710457	≥1 code ≤12 months prior to initiation of therapy In-patient or out-patient claims	Internal documentation
Opioids	NDC	morphine	680710457	≥1 code ≤12 months prior to initiation of therapy In-patient or out-patient claims	Internal documentation
Opioids	NDC	morphine	680710457	≥1 code ≤12 months prior to initiation of therapy In-patient or out-patient claims	Internal documentation
Opioids	NDC	morphine	680710457	≥1 code ≤12 months prior to initiation of therapy In-patient or out-patient claims	Internal documentation
Opioids	NDC	morphine	680710484	≥1 code ≤12 months prior to initiation of therapy In-patient or out-patient claims	Internal documentation
Opioids	NDC	morphine	680710484	≥1 code ≤12 months prior to initiation of therapy In-patient or out-patient claims	Internal documentation
Opioids	NDC	morphine	680710484	≥1 code ≤12 months prior to initiation of therapy In-patient or out-patient claims	Internal documentation
Opioids	NDC	morphine	680710484	≥1 code ≤12 months prior to initiation of therapy In-patient or out-patient claims	Internal documentation
Opioids	NDC	morphine	680710484	≥1 code ≤12 months prior to initiation of therapy In-patient or out-patient claims	Internal documentation
Opioids	NDC	morphine	680710490	≥1 code ≤12 months prior to initiation of therapy In-patient or out-patient claims	Internal documentation
Opioids	NDC	morphine	680710490	≥1 code ≤12 months prior to initiation of therapy In-patient or out-patient claims	Internal documentation
Opioids	NDC	morphine	680710490	≥1 code ≤12 months prior to initiation of therapy In-patient or out-patient claims	Internal documentation
Opioids	NDC	morphine	680840157	≥1 code ≤12 months prior to initiation of therapy In-patient or out-patient claims	Internal documentation
Opioids	NDC	morphine	680840157	≥1 code ≤12 months prior to initiation of therapy In-patient or out-patient claims	Internal documentation
Opioids	NDC	morphine	680840158	≥1 code ≤12 months prior to initiation of therapy In-patient or out-patient claims	Internal documentation
Opioids	NDC	morphine	680840158	≥1 code ≤12 months prior to initiation of therapy In-patient or out-patient claims	Internal documentation
Opioids	NDC	morphine	680840159	≥1 code ≤12 months prior to initiation of therapy In-patient or out-patient claims	Internal documentation
Opioids	NDC	morphine	680840159	≥1 code ≤12 months prior to initiation of therapy In-patient or out-patient claims	Internal documentation
Opioids	NDC	morphine	680840160	≥1 code ≤12 months prior to initiation of therapy In-patient or out-patient claims	Internal documentation
Opioids	NDC	morphine	680840160	≥1 code ≤12 months prior to initiation of therapy In-patient or out-patient claims	Internal documentation
Opioids	NDC	morphine	680840403	≥1 code ≤12 months prior to initiation of therapy In-patient or out-patient claims	Internal documentation
Opioids	NDC	morphine	680840403	≥1 code ≤12 months prior to initiation of therapy In-patient or out-patient claims	Internal documentation
Opioids	NDC	morphine	680840404	≥1 code ≤12 months prior to initiation of therapy In-patient or out-patient claims	Internal documentation
Opioids	NDC	morphine	680840404	≥1 code ≤12 months prior to initiation of therapy In-patient or out-patient claims	Internal documentation
Opioids	NDC	morphine	680840405	≥1 code ≤12 months prior to initiation of therapy In-patient or out-patient claims	Internal documentation
Opioids	NDC	morphine	680840405	≥1 code ≤12 months prior to initiation of therapy In-patient or out-patient claims	Internal documentation
Opioids	NDC	morphine	680840406	≥1 code ≤12 months prior to initiation of therapy In-patient or out-patient claims	Internal documentation
Opioids	NDC	morphine	680840406	≥1 code ≤12 months prior to initiation of therapy In-patient or out-patient claims	Internal documentation
Opioids	NDC	morphine	680940001	≥1 code ≤12 months prior to initiation of therapy In-patient or out-patient claims	Internal documentation
Opioids	NDC	morphine	680940001	≥1 code ≤12 months prior to initiation of therapy In-patient or out-patient claims	Internal documentation
Opioids	NDC	morphine concentrate	680940754	≥1 code ≤12 months prior to initiation of therapy In-patient or out-patient claims	Internal documentation
Opioids	NDC	morphine concentrate	680940754	≥1 code ≤12 months prior to initiation of therapy In-patient or out-patient claims	Internal documentation
Opioids	NDC	morphine concentrate	680940755	≥1 code ≤12 months prior to initiation of therapy In-patient or out-patient claims	Internal documentation
Opioids	NDC	morphine concentrate	680940755	≥1 code ≤12 months prior to initiation of therapy In-patient or out-patient claims	Internal documentation
Opioids	NDC	morphine	683820903	≥1 code ≤12 months prior to initiation of therapy In-patient or out-patient claims	Internal documentation
Opioids	NDC	morphine	683820904	≥1 code ≤12 months prior to initiation of therapy In-patient or out-patient claims	Internal documentation
Opioids	NDC	morphine	683820905	≥1 code ≤12 months prior to initiation of therapy In-patient or out-patient claims	Internal documentation
Opioids	NDC	morphine	683820906	≥1 code ≤12 months prior to initiation of therapy In-patient or out-patient claims	Internal documentation
Opioids	NDC	morphine	683820907	≥1 code ≤12 months prior to initiation of therapy In-patient or out-patient claims	Internal documentation
Opioids	NDC	morphine	684620202	≥1 code ≤12 months prior to initiation of therapy In-patient or out-patient claims	Internal documentation
Opioids	NDC	morphine	684620202	≥1 code ≤12 months prior to initiation of therapy In-patient or out-patient claims	Internal documentation
Opioids	NDC	morphine	684620203	≥1 code ≤12 months prior to initiation of therapy In-patient or out-patient claims	Internal documentation
Opioids	NDC	morphine	684620203	≥1 code ≤12 months prior to initiation of therapy In-patient or out-patient claims	Internal documentation
Opioids	NDC	morphine concentrate	684620349	≥1 code ≤12 months prior to initiation of therapy In-patient or out-patient claims	Internal documentation
Opioids	NDC	morphine concentrate	684620349	≥1 code ≤12 months prior to initiation of therapy In-patient or out-patient claims	Internal documentation
Opioids	NDC	morphine concentrate	684620349	≥1 code ≤12 months prior to initiation of therapy In-patient or out-patient claims	Internal documentation
Opioids	NDC	Arymo ER	693440111	≥1 code ≤12 months prior to initiation of therapy In-patient or out-patient claims	Internal documentation
Opioids	NDC	Arymo ER	693440211	≥1 code ≤12 months prior to initiation of therapy In-patient or out-patient claims	Internal documentation
Opioids	NDC	Arymo ER	693440311	≥1 code ≤12 months prior to initiation of therapy In-patient or out-patient claims	Internal documentation
Opioids	NDC	morphine (PF) in 0.9 % sod chl	693740979	≥1 code ≤12 months prior to initiation of therapy In-patient or out-patient claims	Internal documentation
Opioids	NDC	morphine (PF) in 0.9 % sod chl	693740979	≥1 code ≤12 months prior to initiation of therapy In-patient or out-patient claims	Internal documentation
Opioids	NDC	morphine in 0.9 % sodium chlor	700040100	≥1 code ≤12 months prior to initiation of therapy In-patient or out-patient claims	Internal documentation
Opioids	NDC	morphine in 0.9 % sodium chlor	700040100	≥1 code ≤12 months prior to initiation of therapy In-patient or out-patient claims	Internal documentation
Opioids	NDC	morphine in 0.9 % sodium chlor	700040100	≥1 code ≤12 months prior to initiation of therapy In-patient or out-patient claims	Internal documentation
Opioids	NDC	morphine in 0.9 % sodium chlor	700040100	≥1 code ≤12 months prior to initiation of therapy In-patient or out-patient claims	Internal documentation
Opioids	NDC	morphine in 0.9 % sodium chlor	700040100	≥1 code ≤12 months prior to initiation of therapy In-patient or out-patient claims	Internal documentation
Opioids	NDC	morphine in 0.9 % sodium chlor	700040100	≥1 code ≤12 months prior to initiation of therapy In-patient or out-patient claims	Internal documentation
Opioids	NDC	morphine in 0.9 % sodium chlor	700040100	≥1 code ≤12 months prior to initiation of therapy In-patient or out-patient claims	Internal documentation
Opioids	NDC	morphine in 0.9 % sodium chlor	700040100	≥1 code ≤12 months prior to initiation of therapy In-patient or out-patient claims	Internal documentation
Opioids	NDC	morphine in 0.9 % sodium chlor	700040100	≥1 code ≤12 months prior to initiation of therapy In-patient or out-patient claims	Internal documentation
Opioids	NDC	morphine in 0.9 % sodium chlor	700040102	≥1 code ≤12 months prior to initiation of therapy In-patient or out-patient claims	Internal documentation
Opioids	NDC	morphine in 0.9 % sodium chlor	700040102	≥1 code ≤12 months prior to initiation of therapy In-patient or out-patient claims	Internal documentation
Opioids	NDC	morphine in 0.9 % sodium chlor	700040103	≥1 code ≤12 months prior to initiation of therapy In-patient or out-patient claims	Internal documentation
Opioids	NDC	morphine in 0.9 % sodium chlor	700040103	≥1 code ≤12 months prior to initiation of therapy In-patient or out-patient claims	Internal documentation
Opioids	NDC	morphine in 0.9 % sodium chlor	700040110	≥1 code ≤12 months prior to initiation of therapy In-patient or out-patient claims	Internal documentation
Opioids	NDC	morphine (PF) in 0.9 % sod chl	700040120	≥1 code ≤12 months prior to initiation of therapy In-patient or out-patient claims	Internal documentation
Opioids	NDC	morphine	700040132	≥1 code ≤12 months prior to initiation of therapy In-patient or out-patient claims	Internal documentation
Opioids	NDC	morphine in 0.9 % sodium chlor	700921127	≥1 code ≤12 months prior to initiation of therapy In-patient or out-patient claims	Internal documentation
Opioids	NDC	morphine in 0.9 % sodium chlor	700921129	≥1 code ≤12 months prior to initiation of therapy In-patient or out-patient claims	Internal documentation
Opioids	NDC	morphine in 0.9 % sodium chlor	700921130	≥1 code ≤12 months prior to initiation of therapy In-patient or out-patient claims	Internal documentation
Opioids	NDC	morphine (PF)	700921132	≥1 code ≤12 months prior to initiation of therapy In-patient or out-patient claims	Internal documentation
Opioids	NDC	morphine (PF) in 0.9 % sod chl	700921133	≥1 code ≤12 months prior to initiation of therapy In-patient or out-patient claims	Internal documentation
Opioids	NDC	morphine in 0.9 % sodium chlor	700921197	≥1 code ≤12 months prior to initiation of therapy In-patient or out-patient claims	Internal documentation
Opioids	NDC	morphine (PF) in 0.9 % sod chl	700921380	≥1 code ≤12 months prior to initiation of therapy In-patient or out-patient claims	Internal documentation
Opioids	NDC	morphine (PF) in 0.9 % sod chl	700921517	≥1 code ≤12 months prior to initiation of therapy In-patient or out-patient claims	Internal documentation
Opioids	NDC	morphine (PF) in 0.9 % sod chl	700921518	≥1 code ≤12 months prior to initiation of therapy In-patient or out-patient claims	Internal documentation
Opioids	NDC	morphine (PF) in 0.9 % sod chl	700921519	≥1 code ≤12 months prior to initiation of therapy In-patient or out-patient claims	Internal documentation
Opioids	NDC	morphine (PF) in 0.9 % sod chl	700921522	≥1 code ≤12 months prior to initiation of therapy In-patient or out-patient claims	Internal documentation
Opioids	NDC	morphine (PF) in 0.9 % sod chl	700921523	≥1 code ≤12 months prior to initiation of therapy In-patient or out-patient claims	Internal documentation
Opioids	NDC	morphine (PF) in 0.9 % sod chl	700921524	≥1 code ≤12 months prior to initiation of therapy In-patient or out-patient claims	Internal documentation
Opioids	NDC	morphine (PF) in 0.9 % sod chl	700921536	≥1 code ≤12 months prior to initiation of therapy In-patient or out-patient claims	Internal documentation
Opioids	NDC	morphine (PF) in 0.9 % sod chl	700921537	≥1 code ≤12 months prior to initiation of therapy In-patient or out-patient claims	Internal documentation
Opioids	NDC	morphine	704080358	≥1 code ≤12 months prior to initiation of therapy In-patient or out-patient claims	Internal documentation
Opioids	NDC	morphine	704080358	≥1 code ≤12 months prior to initiation of therapy In-patient or out-patient claims	Internal documentation
Opioids	NDC	morphine	704080359	≥1 code ≤12 months prior to initiation of therapy In-patient or out-patient claims	Internal documentation
Opioids	NDC	morphine	704080359	≥1 code ≤12 months prior to initiation of therapy In-patient or out-patient claims	Internal documentation
Opioids	NDC	morphine in 0.9 % sodium chlor	712862040	≥1 code ≤12 months prior to initiation of therapy In-patient or out-patient claims	Internal documentation
Opioids	NDC	morphine in 0.9 % sodium chlor	712862040	≥1 code ≤12 months prior to initiation of therapy In-patient or out-patient claims	Internal documentation
Opioids	NDC	morphine in 0.9 % sodium chlor	712862040	≥1 code ≤12 months prior to initiation of therapy In-patient or out-patient claims	Internal documentation
Opioids	NDC	morphine in 0.9 % sodium chlor	712862040	≥1 code ≤12 months prior to initiation of therapy In-patient or out-patient claims	Internal documentation
Opioids	NDC	morphine in 0.9 % sodium chlor	712862040	≥1 code ≤12 months prior to initiation of therapy In-patient or out-patient claims	Internal documentation
Opioids	NDC	morphine in 0.9 % sodium chlor	712862041	≥1 code ≤12 months prior to initiation of therapy In-patient or out-patient claims	Internal documentation
Opioids	NDC	morphine (PF) in 0.9 % sod chl	714490021	≥1 code ≤12 months prior to initiation of therapy In-patient or out-patient claims	Internal documentation
Opioids	NDC	morphine (PF) in 0.9 % sod chl	714490022	≥1 code ≤12 months prior to initiation of therapy In-patient or out-patient claims	Internal documentation
Opioids	NDC	morphine	725720440	≥1 code ≤12 months prior to initiation of therapy In-patient or out-patient claims	Internal documentation
Opioids	NDC	morphine	725720440	≥1 code ≤12 months prior to initiation of therapy In-patient or out-patient claims	Internal documentation
Opioids	NDC	morphine in 0.9 % sodium chlor	759018006	≥1 code ≤12 months prior to initiation of therapy In-patient or out-patient claims	Internal documentation
Opioids	NDC	morphine in 0.9 % sodium chlor	759018006	≥1 code ≤12 months prior to initiation of therapy In-patient or out-patient claims	Internal documentation
Opioids	NDC	morphine (PF)	759018043	≥1 code ≤12 months prior to initiation of therapy In-patient or out-patient claims	Internal documentation
Opioids	NDC	morphine	760450004	≥1 code ≤12 months prior to initiation of therapy In-patient or out-patient claims	Internal documentation
Opioids	NDC	morphine	760450005	≥1 code ≤12 months prior to initiation of therapy In-patient or out-patient claims	Internal documentation
Opioids	NDC	morphine	760450006	≥1 code ≤12 months prior to initiation of therapy In-patient or out-patient claims	Internal documentation
Opioids	NDC	morphine	760450007	≥1 code ≤12 months prior to initiation of therapy In-patient or out-patient claims	Internal documentation
Opioids	NDC	morphine	760450008	≥1 code ≤12 months prior to initiation of therapy In-patient or out-patient claims	Internal documentation
Opioids	NDC	morphine	763291911	≥1 code ≤12 months prior to initiation of therapy In-patient or out-patient claims	Internal documentation
Opioids	NDC	nalbuphine	741463	≥1 code ≤12 months prior to initiation of therapy In-patient or out-patient claims	Internal documentation
Opioids	NDC	nalbuphine	741464	≥1 code ≤12 months prior to initiation of therapy In-patient or out-patient claims	Internal documentation
Opioids	NDC	nalbuphine	741465	≥1 code ≤12 months prior to initiation of therapy In-patient or out-patient claims	Internal documentation
Opioids	NDC	nalbuphine	741466	≥1 code ≤12 months prior to initiation of therapy In-patient or out-patient claims	Internal documentation
Opioids	NDC	nalbuphine	741467	≥1 code ≤12 months prior to initiation of therapy In-patient or out-patient claims	Internal documentation
Opioids	NDC	nalbuphine	743075	≥1 code ≤12 months prior to initiation of therapy In-patient or out-patient claims	Internal documentation
Opioids	NDC	nalbuphine	945954	≥1 code ≤12 months prior to initiation of therapy In-patient or out-patient claims	Internal documentation
Opioids	NDC	nalbuphine	945954	≥1 code ≤12 months prior to initiation of therapy In-patient or out-patient claims	Internal documentation
Opioids	NDC	nalbuphine	945955	≥1 code ≤12 months prior to initiation of therapy In-patient or out-patient claims	Internal documentation
Opioids	NDC	nalbuphine	945955	≥1 code ≤12 months prior to initiation of therapy In-patient or out-patient claims	Internal documentation
Opioids	NDC	nalbuphine	1823037	≥1 code ≤12 months prior to initiation of therapy In-patient or out-patient claims	Internal documentation
Opioids	NDC	nalbuphine	1861262	≥1 code ≤12 months prior to initiation of therapy In-patient or out-patient claims	Internal documentation
Opioids	NDC	nalbuphine	1861266	≥1 code ≤12 months prior to initiation of therapy In-patient or out-patient claims	Internal documentation
Opioids	NDC	nalbuphine	3042185	≥1 code ≤12 months prior to initiation of therapy In-patient or out-patient claims	Internal documentation
Opioids	NDC	nalbuphine	3042186	≥1 code ≤12 months prior to initiation of therapy In-patient or out-patient claims	Internal documentation
Opioids	NDC	nalbuphine	3642275	≥1 code ≤12 months prior to initiation of therapy In-patient or out-patient claims	Internal documentation
Opioids	NDC	nalbuphine	3642276	≥1 code ≤12 months prior to initiation of therapy In-patient or out-patient claims	Internal documentation
Opioids	NDC	nalbuphine	4091463	≥1 code ≤12 months prior to initiation of therapy In-patient or out-patient claims	Internal documentation
Opioids	NDC	nalbuphine	4091463	≥1 code ≤12 months prior to initiation of therapy In-patient or out-patient claims	Internal documentation
Opioids	NDC	nalbuphine	4091463	≥1 code ≤12 months prior to initiation of therapy In-patient or out-patient claims	Internal documentation
Opioids	NDC	nalbuphine	4091464	≥1 code ≤12 months prior to initiation of therapy In-patient or out-patient claims	Internal documentation
Opioids	NDC	nalbuphine	4091465	≥1 code ≤12 months prior to initiation of therapy In-patient or out-patient claims	Internal documentation
Opioids	NDC	nalbuphine	4091465	≥1 code ≤12 months prior to initiation of therapy In-patient or out-patient claims	Internal documentation
Opioids	NDC	nalbuphine	4091465	≥1 code ≤12 months prior to initiation of therapy In-patient or out-patient claims	Internal documentation
Opioids	NDC	nalbuphine	4091467	≥1 code ≤12 months prior to initiation of therapy In-patient or out-patient claims	Internal documentation
Opioids	NDC	nalbuphine	4692080	≥1 code ≤12 months prior to initiation of therapy In-patient or out-patient claims	Internal documentation
Opioids	NDC	nalbuphine	4692080	≥1 code ≤12 months prior to initiation of therapy In-patient or out-patient claims	Internal documentation
Opioids	NDC	nalbuphine	4692090	≥1 code ≤12 months prior to initiation of therapy In-patient or out-patient claims	Internal documentation
Opioids	NDC	nalbuphine	4692090	≥1 code ≤12 months prior to initiation of therapy In-patient or out-patient claims	Internal documentation
Opioids	NDC	nalbuphine	5365480	≥1 code ≤12 months prior to initiation of therapy In-patient or out-patient claims	Internal documentation
Opioids	NDC	nalbuphine	5365490	≥1 code ≤12 months prior to initiation of therapy In-patient or out-patient claims	Internal documentation
Opioids	NDC	nalbuphine	5551119	≥1 code ≤12 months prior to initiation of therapy In-patient or out-patient claims	Internal documentation
Opioids	NDC	nalbuphine	5551120	≥1 code ≤12 months prior to initiation of therapy In-patient or out-patient claims	Internal documentation
Opioids	NDC	nalbuphine	5551121	≥1 code ≤12 months prior to initiation of therapy In-patient or out-patient claims	Internal documentation
Opioids	NDC	nalbuphine	5551122	≥1 code ≤12 months prior to initiation of therapy In-patient or out-patient claims	Internal documentation
Opioids	NDC	Nubain	5900384	≥1 code ≤12 months prior to initiation of therapy In-patient or out-patient claims	Internal documentation
Opioids	NDC	Nubain	5900385	≥1 code ≤12 months prior to initiation of therapy In-patient or out-patient claims	Internal documentation
Opioids	NDC	Nubain	5900386	≥1 code ≤12 months prior to initiation of therapy In-patient or out-patient claims	Internal documentation
Opioids	NDC	Nubain	5900395	≥1 code ≤12 months prior to initiation of therapy In-patient or out-patient claims	Internal documentation
Opioids	NDC	Nubain	5900396	≥1 code ≤12 months prior to initiation of therapy In-patient or out-patient claims	Internal documentation
Opioids	NDC	Nubain	5900396	≥1 code ≤12 months prior to initiation of therapy In-patient or out-patient claims	Internal documentation
Opioids	NDC	Nubain	5900396	≥1 code ≤12 months prior to initiation of therapy In-patient or out-patient claims	Internal documentation
Opioids	NDC	Nubain	5900396	≥1 code ≤12 months prior to initiation of therapy In-patient or out-patient claims	Internal documentation
Opioids	NDC	Nubain	5900398	≥1 code ≤12 months prior to initiation of therapy In-patient or out-patient claims	Internal documentation
Opioids	NDC	Nubain	5900399	≥1 code ≤12 months prior to initiation of therapy In-patient or out-patient claims	Internal documentation
Opioids	NDC	Nubain	5900432	≥1 code ≤12 months prior to initiation of therapy In-patient or out-patient claims	Internal documentation
Opioids	NDC	Nubain	5900433	≥1 code ≤12 months prior to initiation of therapy In-patient or out-patient claims	Internal documentation
Opioids	NDC	Nubain	5900508	≥1 code ≤12 months prior to initiation of therapy In-patient or out-patient claims	Internal documentation
Opioids	NDC	Nubain	5900509	≥1 code ≤12 months prior to initiation of therapy In-patient or out-patient claims	Internal documentation
Opioids	NDC	nalbuphine	7193231	≥1 code ≤12 months prior to initiation of therapy In-patient or out-patient claims	Internal documentation
Opioids	NDC	nalbuphine	8397536	≥1 code ≤12 months prior to initiation of therapy In-patient or out-patient claims	Internal documentation
Opioids	NDC	nalbuphine	8397537	≥1 code ≤12 months prior to initiation of therapy In-patient or out-patient claims	Internal documentation
Opioids	NDC	nalbuphine	242000891	≥1 code ≤12 months prior to initiation of therapy In-patient or out-patient claims	Internal documentation
Opioids	NDC	nalbuphine (bulk)	494524800	≥1 code ≤12 months prior to initiation of therapy In-patient or out-patient claims	Internal documentation
Opioids	NDC	nalbuphine (bulk)	494524800	≥1 code ≤12 months prior to initiation of therapy In-patient or out-patient claims	Internal documentation
Opioids	NDC	nalbuphine (bulk)	494524800	≥1 code ≤12 months prior to initiation of therapy In-patient or out-patient claims	Internal documentation
Opioids	NDC	Nubain	499990426	≥1 code ≤12 months prior to initiation of therapy In-patient or out-patient claims	Internal documentation
Opioids	NDC	nalbuphine	513090504	≥1 code ≤12 months prior to initiation of therapy In-patient or out-patient claims	Internal documentation
Opioids	NDC	nalbuphine	513090504	≥1 code ≤12 months prior to initiation of therapy In-patient or out-patient claims	Internal documentation
Opioids	NDC	nalbuphine	513090505	≥1 code ≤12 months prior to initiation of therapy In-patient or out-patient claims	Internal documentation
Opioids	NDC	nalbuphine	513090505	≥1 code ≤12 months prior to initiation of therapy In-patient or out-patient claims	Internal documentation
Opioids	NDC	nalbuphine (bulk)	519272140	≥1 code ≤12 months prior to initiation of therapy In-patient or out-patient claims	Internal documentation
Opioids	NDC	Nubain	532582080	≥1 code ≤12 months prior to initiation of therapy In-patient or out-patient claims	Internal documentation
Opioids	NDC	nalbuphine	532582080	≥1 code ≤12 months prior to initiation of therapy In-patient or out-patient claims	Internal documentation
Opioids	NDC	Nubain	532582090	≥1 code ≤12 months prior to initiation of therapy In-patient or out-patient claims	Internal documentation
Opioids	NDC	nalbuphine	532582090	≥1 code ≤12 months prior to initiation of therapy In-patient or out-patient claims	Internal documentation
Opioids	NDC	nalbuphine	545691916	≥1 code ≤12 months prior to initiation of therapy In-patient or out-patient claims	Internal documentation
Opioids	NDC	Nubain	545692101	≥1 code ≤12 months prior to initiation of therapy In-patient or out-patient claims	Internal documentation
Opioids	NDC	Nubain	545693080	≥1 code ≤12 months prior to initiation of therapy In-patient or out-patient claims	Internal documentation
Opioids	NDC	nalbuphine	545693397	≥1 code ≤12 months prior to initiation of therapy In-patient or out-patient claims	Internal documentation
Opioids	NDC	Nubain	545693913	≥1 code ≤12 months prior to initiation of therapy In-patient or out-patient claims	Internal documentation
Opioids	NDC	nalbuphine	545694112	≥1 code ≤12 months prior to initiation of therapy In-patient or out-patient claims	Internal documentation
Opioids	NDC	nalbuphine	545694117	≥1 code ≤12 months prior to initiation of therapy In-patient or out-patient claims	Internal documentation
Opioids	NDC	Nubain	545694390	≥1 code ≤12 months prior to initiation of therapy In-patient or out-patient claims	Internal documentation
Opioids	NDC	Nubain	545694819	≥1 code ≤12 months prior to initiation of therapy In-patient or out-patient claims	Internal documentation
Opioids	NDC	nalbuphine	545695795	≥1 code ≤12 months prior to initiation of therapy In-patient or out-patient claims	Internal documentation
Opioids	NDC	Nubain	548683471	≥1 code ≤12 months prior to initiation of therapy In-patient or out-patient claims	Internal documentation
Opioids	NDC	nalbuphine	548683608	≥1 code ≤12 months prior to initiation of therapy In-patient or out-patient claims	Internal documentation
Opioids	NDC	nalbuphine	548683608	≥1 code ≤12 months prior to initiation of therapy In-patient or out-patient claims	Internal documentation
Opioids	NDC	Nubain	548683609	≥1 code ≤12 months prior to initiation of therapy In-patient or out-patient claims	Internal documentation
Opioids	NDC	Nubain	548683686	≥1 code ≤12 months prior to initiation of therapy In-patient or out-patient claims	Internal documentation
Opioids	NDC	Nubain	548683686	≥1 code ≤12 months prior to initiation of therapy In-patient or out-patient claims	Internal documentation
Opioids	NDC	nalbuphine	550811051	≥1 code ≤12 months prior to initiation of therapy In-patient or out-patient claims	Internal documentation
Opioids	NDC	nalbuphine	550811052	≥1 code ≤12 months prior to initiation of therapy In-patient or out-patient claims	Internal documentation
Opioids	NDC	nalbuphine	550811053	≥1 code ≤12 months prior to initiation of therapy In-patient or out-patient claims	Internal documentation
Opioids	NDC	nalbuphine	550811054	≥1 code ≤12 months prior to initiation of therapy In-patient or out-patient claims	Internal documentation
Opioids	NDC	nalbuphine	580164770	≥1 code ≤12 months prior to initiation of therapy In-patient or out-patient claims	Internal documentation
Opioids	NDC	nalbuphine	580169384	≥1 code ≤12 months prior to initiation of therapy In-patient or out-patient claims	Internal documentation
Opioids	NDC	nalbuphine (bulk)	629911546	≥1 code ≤12 months prior to initiation of therapy In-patient or out-patient claims	Internal documentation
Opioids	NDC	nalbuphine (bulk)	629911546	≥1 code ≤12 months prior to initiation of therapy In-patient or out-patient claims	Internal documentation
Opioids	NDC	Nubain	634810432	≥1 code ≤12 months prior to initiation of therapy In-patient or out-patient claims	Internal documentation
Opioids	NDC	Nubain	634810433	≥1 code ≤12 months prior to initiation of therapy In-patient or out-patient claims	Internal documentation
Opioids	NDC	Nubain	634810508	≥1 code ≤12 months prior to initiation of therapy In-patient or out-patient claims	Internal documentation
Opioids	NDC	Nubain	634810509	≥1 code ≤12 months prior to initiation of therapy In-patient or out-patient claims	Internal documentation
Opioids	NDC	nalbuphine	637390466	≥1 code ≤12 months prior to initiation of therapy In-patient or out-patient claims	Internal documentation
Opioids	NDC	nalbuphine	637390466	≥1 code ≤12 months prior to initiation of therapy In-patient or out-patient claims	Internal documentation
Opioids	NDC	paregoric	22576	≥1 code ≤12 months prior to initiation of therapy In-patient or out-patient claims	Internal documentation
Opioids	NDC	paregoric	22576	≥1 code ≤12 months prior to initiation of therapy In-patient or out-patient claims	Internal documentation
Opioids	NDC	opium tincture	22606	≥1 code ≤12 months prior to initiation of therapy In-patient or out-patient claims	Internal documentation
Opioids	NDC	opium tincture	22606	≥1 code ≤12 months prior to initiation of therapy In-patient or out-patient claims	Internal documentation
Opioids	NDC	dextromethorphan-guaifenesin	53460	≥1 code ≤12 months prior to initiation of therapy In-patient or out-patient claims	Internal documentation
Opioids	NDC	dextromethorphan-guaifenesin	53460	≥1 code ≤12 months prior to initiation of therapy In-patient or out-patient claims	Internal documentation
Opioids	NDC	dextromethorphan-guaifenesin	53460	≥1 code ≤12 months prior to initiation of therapy In-patient or out-patient claims	Internal documentation
Opioids	NDC	belladonna alkaloids-opium	80330	≥1 code ≤12 months prior to initiation of therapy In-patient or out-patient claims	Internal documentation
Opioids	NDC	belladonna alkaloids-opium	80330	≥1 code ≤12 months prior to initiation of therapy In-patient or out-patient claims	Internal documentation
Opioids	NDC	Cheracol D	90820	≥1 code ≤12 months prior to initiation of therapy In-patient or out-patient claims	Internal documentation
Opioids	NDC	Cheracol D	90820	≥1 code ≤12 months prior to initiation of therapy In-patient or out-patient claims	Internal documentation
Opioids	NDC	Cheracol D	90820	≥1 code ≤12 months prior to initiation of therapy In-patient or out-patient claims	Internal documentation
Opioids	NDC	Cheracol D	90820	≥1 code ≤12 months prior to initiation of therapy In-patient or out-patient claims	Internal documentation
Opioids	NDC	Naldecon Senior DX	155659	≥1 code ≤12 months prior to initiation of therapy In-patient or out-patient claims	Internal documentation
Opioids	NDC	Naldecon Senior DX	155659	≥1 code ≤12 months prior to initiation of therapy In-patient or out-patient claims	Internal documentation
Opioids	NDC	Naldecon-Cx Adult	155661	≥1 code ≤12 months prior to initiation of therapy In-patient or out-patient claims	Internal documentation
Opioids	NDC	Naldecon-Cx Adult	155661	≥1 code ≤12 months prior to initiation of therapy In-patient or out-patient claims	Internal documentation
Opioids	NDC	Naldecon-DX Pediatric	155666	≥1 code ≤12 months prior to initiation of therapy In-patient or out-patient claims	Internal documentation
Opioids	NDC	Naldecon-DX Pediatric	155666	≥1 code ≤12 months prior to initiation of therapy In-patient or out-patient claims	Internal documentation
Opioids	NDC	Naldecon-DX	155669	≥1 code ≤12 months prior to initiation of therapy In-patient or out-patient claims	Internal documentation
Opioids	NDC	Naldecon-DX	155669	≥1 code ≤12 months prior to initiation of therapy In-patient or out-patient claims	Internal documentation
Opioids	NDC	Naldecon-DX Pediatric	155686	≥1 code ≤12 months prior to initiation of therapy In-patient or out-patient claims	Internal documentation
Opioids	NDC	Naldecon Senior DX	155687	≥1 code ≤12 months prior to initiation of therapy In-patient or out-patient claims	Internal documentation
Opioids	NDC	Naldecon Dx	155687	≥1 code ≤12 months prior to initiation of therapy In-patient or out-patient claims	Internal documentation
Opioids	NDC	Naldecon-DX	155688	≥1 code ≤12 months prior to initiation of therapy In-patient or out-patient claims	Internal documentation
Opioids	NDC	Cough Formula Expectorant DM	220298	≥1 code ≤12 months prior to initiation of therapy In-patient or out-patient claims	Internal documentation
Opioids	NDC	paregoric	220943	≥1 code ≤12 months prior to initiation of therapy In-patient or out-patient claims	Internal documentation
Opioids	NDC	paregoric	220943	≥1 code ≤12 months prior to initiation of therapy In-patient or out-patient claims	Internal documentation
Opioids	NDC	Pediacof	241509	≥1 code ≤12 months prior to initiation of therapy In-patient or out-patient claims	Internal documentation
Opioids	NDC	Nucofed Pediatric Expectorant	293130	≥1 code ≤12 months prior to initiation of therapy In-patient or out-patient claims	Internal documentation
Opioids	NDC	Nucofed	293142	≥1 code ≤12 months prior to initiation of therapy In-patient or out-patient claims	Internal documentation
Opioids	NDC	Dimacol	311653	≥1 code ≤12 months prior to initiation of therapy In-patient or out-patient claims	Internal documentation
Opioids	NDC	Dimacol	311653	≥1 code ≤12 months prior to initiation of therapy In-patient or out-patient claims	Internal documentation
Opioids	NDC	Dimacol	311653	≥1 code ≤12 months prior to initiation of therapy In-patient or out-patient claims	Internal documentation
Opioids	NDC	Dimacol	311653	≥1 code ≤12 months prior to initiation of therapy In-patient or out-patient claims	Internal documentation
Opioids	NDC	Dimetapp Cold-Congestion	312256	≥1 code ≤12 months prior to initiation of therapy In-patient or out-patient claims	Internal documentation
Opioids	NDC	Robitussin Cold and Cough	318600	≥1 code ≤12 months prior to initiation of therapy In-patient or out-patient claims	Internal documentation
Opioids	NDC	Robitussin Cold and Cough	318600	≥1 code ≤12 months prior to initiation of therapy In-patient or out-patient claims	Internal documentation
Opioids	NDC	Robitussin Cough-Cold CF Max	318613	≥1 code ≤12 months prior to initiation of therapy In-patient or out-patient claims	Internal documentation
Opioids	NDC	Robitussin Cough-Cold CF Max	318613	≥1 code ≤12 months prior to initiation of therapy In-patient or out-patient claims	Internal documentation
Opioids	NDC	Robitussin Cough and Cold CF	318616	≥1 code ≤12 months prior to initiation of therapy In-patient or out-patient claims	Internal documentation
Opioids	NDC	Robitussin Cough and Cold CF	318616	≥1 code ≤12 months prior to initiation of therapy In-patient or out-patient claims	Internal documentation
Opioids	NDC	Robitussin Cough and Cold CF	318616	≥1 code ≤12 months prior to initiation of therapy In-patient or out-patient claims	Internal documentation
Opioids	NDC	Robitussin Cough and Cold CF	318616	≥1 code ≤12 months prior to initiation of therapy In-patient or out-patient claims	Internal documentation
Opioids	NDC	Robitussin Cough and Cold CF	318616	≥1 code ≤12 months prior to initiation of therapy In-patient or out-patient claims	Internal documentation
Opioids	NDC	Robitussin Cough-Congestion	318662	≥1 code ≤12 months prior to initiation of therapy In-patient or out-patient claims	Internal documentation
Opioids	NDC	Robitussin Cough and Cold CF	318664	≥1 code ≤12 months prior to initiation of therapy In-patient or out-patient claims	Internal documentation
Opioids	NDC	Robitussin DM Max	318668	≥1 code ≤12 months prior to initiation of therapy In-patient or out-patient claims	Internal documentation
Opioids	NDC	Robitussin DM Max	318668	≥1 code ≤12 months prior to initiation of therapy In-patient or out-patient claims	Internal documentation
Opioids	NDC	Robitussin A-C	318674	≥1 code ≤12 months prior to initiation of therapy In-patient or out-patient claims	Internal documentation
Opioids	NDC	Robitussin A-C	318674	≥1 code ≤12 months prior to initiation of therapy In-patient or out-patient claims	Internal documentation
Opioids	NDC	Robitussin A-C	318674	≥1 code ≤12 months prior to initiation of therapy In-patient or out-patient claims	Internal documentation
Opioids	NDC	Robitussin A-C	318674	≥1 code ≤12 months prior to initiation of therapy In-patient or out-patient claims	Internal documentation
Opioids	NDC	Robitussin-CF	318677	≥1 code ≤12 months prior to initiation of therapy In-patient or out-patient claims	Internal documentation
Opioids	NDC	Robitussin-CF	318677	≥1 code ≤12 months prior to initiation of therapy In-patient or out-patient claims	Internal documentation
Opioids	NDC	Robitussin-CF	318677	≥1 code ≤12 months prior to initiation of therapy In-patient or out-patient claims	Internal documentation
Opioids	NDC	Robitussin-CF	318677	≥1 code ≤12 months prior to initiation of therapy In-patient or out-patient claims	Internal documentation
Opioids	NDC	Robitussin-CF	318677	≥1 code ≤12 months prior to initiation of therapy In-patient or out-patient claims	Internal documentation
Opioids	NDC	Robitussin-CF	318677	≥1 code ≤12 months prior to initiation of therapy In-patient or out-patient claims	Internal documentation
Opioids	NDC	Robitussin-CF	318677	≥1 code ≤12 months prior to initiation of therapy In-patient or out-patient claims	Internal documentation
Opioids	NDC	Robitussin-CF	318678	≥1 code ≤12 months prior to initiation of therapy In-patient or out-patient claims	Internal documentation
Opioids	NDC	Robitussin-CF	318678	≥1 code ≤12 months prior to initiation of therapy In-patient or out-patient claims	Internal documentation
Opioids	NDC	Robitussin-CF	318678	≥1 code ≤12 months prior to initiation of therapy In-patient or out-patient claims	Internal documentation
Opioids	NDC	Robitussin Ped (with p-ephed)	318679	≥1 code ≤12 months prior to initiation of therapy In-patient or out-patient claims	Internal documentation
Opioids	NDC	Robitussin CF Infant	318679	≥1 code ≤12 months prior to initiation of therapy In-patient or out-patient claims	Internal documentation
Opioids	NDC	Robitussin DAC	318680	≥1 code ≤12 months prior to initiation of therapy In-patient or out-patient claims	Internal documentation
Opioids	NDC	Robitussin DAC	318680	≥1 code ≤12 months prior to initiation of therapy In-patient or out-patient claims	Internal documentation
Opioids	NDC	Robitussin DM Infant Drops	318681	≥1 code ≤12 months prior to initiation of therapy In-patient or out-patient claims	Internal documentation
Opioids	NDC	Robitussin-DM	318684	≥1 code ≤12 months prior to initiation of therapy In-patient or out-patient claims	Internal documentation
Opioids	NDC	Robitussin-DM	318684	≥1 code ≤12 months prior to initiation of therapy In-patient or out-patient claims	Internal documentation
Opioids	NDC	Robitussin-DM	318684	≥1 code ≤12 months prior to initiation of therapy In-patient or out-patient claims	Internal documentation
Opioids	NDC	Robitussin-DM	318684	≥1 code ≤12 months prior to initiation of therapy In-patient or out-patient claims	Internal documentation
Opioids	NDC	Robitussin-DM	318684	≥1 code ≤12 months prior to initiation of therapy In-patient or out-patient claims	Internal documentation
Opioids	NDC	Robitussin-DM	318684	≥1 code ≤12 months prior to initiation of therapy In-patient or out-patient claims	Internal documentation
Opioids	NDC	Robitussin-DM	318684	≥1 code ≤12 months prior to initiation of therapy In-patient or out-patient claims	Internal documentation
Opioids	NDC	Robitussin-DM	318684	≥1 code ≤12 months prior to initiation of therapy In-patient or out-patient claims	Internal documentation
Opioids	NDC	Robitussin-DM	318685	≥1 code ≤12 months prior to initiation of therapy In-patient or out-patient claims	Internal documentation
Opioids	NDC	Robitussin-DM	318685	≥1 code ≤12 months prior to initiation of therapy In-patient or out-patient claims	Internal documentation
Opioids	NDC	Robitussin-DM	318685	≥1 code ≤12 months prior to initiation of therapy In-patient or out-patient claims	Internal documentation
Opioids	NDC	Robitussin-DM	318685	≥1 code ≤12 months prior to initiation of therapy In-patient or out-patient claims	Internal documentation
Opioids	NDC	Robitussin-DM	318685	≥1 code ≤12 months prior to initiation of therapy In-patient or out-patient claims	Internal documentation
Opioids	NDC	Robitussin-DM	318685	≥1 code ≤12 months prior to initiation of therapy In-patient or out-patient claims	Internal documentation
Opioids	NDC	Robitussin-DM	318685	≥1 code ≤12 months prior to initiation of therapy In-patient or out-patient claims	Internal documentation
Opioids	NDC	Robitussin-DM	318685	≥1 code ≤12 months prior to initiation of therapy In-patient or out-patient claims	Internal documentation
Opioids	NDC	Robitussin-DM	318685	≥1 code ≤12 months prior to initiation of therapy In-patient or out-patient claims	Internal documentation
Opioids	NDC	Robitussin-DM	318685	≥1 code ≤12 months prior to initiation of therapy In-patient or out-patient claims	Internal documentation
Opioids	NDC	Robitussin-DM	318685	≥1 code ≤12 months prior to initiation of therapy In-patient or out-patient claims	Internal documentation
Opioids	NDC	Robitussin-DM	318686	≥1 code ≤12 months prior to initiation of therapy In-patient or out-patient claims	Internal documentation
Opioids	NDC	Robitussin-Cough-Chest-Cong	318686	≥1 code ≤12 months prior to initiation of therapy In-patient or out-patient claims	Internal documentation
Opioids	NDC	Adult Robitussin Cough-Cold D	318706	≥1 code ≤12 months prior to initiation of therapy In-patient or out-patient claims	Internal documentation
Opioids	NDC	Robitussin DM To Go	318712	≥1 code ≤12 months prior to initiation of therapy In-patient or out-patient claims	Internal documentation
Opioids	NDC	Chld Robitussin Cough-Chest DM	318715	≥1 code ≤12 months prior to initiation of therapy In-patient or out-patient claims	Internal documentation
Opioids	NDC	Robitussin Cough and Cold CF	318716	≥1 code ≤12 months prior to initiation of therapy In-patient or out-patient claims	Internal documentation
Opioids	NDC	Robitussin Cough-Chest Cong DM	318719	≥1 code ≤12 months prior to initiation of therapy In-patient or out-patient claims	Internal documentation
Opioids	NDC	Robitussin M-S Cold CF Max	318734	≥1 code ≤12 months prior to initiation of therapy In-patient or out-patient claims	Internal documentation
Opioids	NDC	Adult Robitussin M-S Cold	318734	≥1 code ≤12 months prior to initiation of therapy In-patient or out-patient claims	Internal documentation
Opioids	NDC	Adult Robitussin Peak Cold DM	318736	≥1 code ≤12 months prior to initiation of therapy In-patient or out-patient claims	Internal documentation
Opioids	NDC	Adult Robitussin Peak Cold DM	318736	≥1 code ≤12 months prior to initiation of therapy In-patient or out-patient claims	Internal documentation
Opioids	NDC	Adult Robitussin Peak Cold DM	318736	≥1 code ≤12 months prior to initiation of therapy In-patient or out-patient claims	Internal documentation
Opioids	NDC	Adult Robitussin Peak Cold DM	318737	≥1 code ≤12 months prior to initiation of therapy In-patient or out-patient claims	Internal documentation
Opioids	NDC	Robitussin Cough-Chest Cong DM	318738	≥1 code ≤12 months prior to initiation of therapy In-patient or out-patient claims	Internal documentation
Opioids	NDC	Adt Robitussin Peak Cld DM Max	318738	≥1 code ≤12 months prior to initiation of therapy In-patient or out-patient claims	Internal documentation
Opioids	NDC	Robitussin Cough-Chest Cong DM	318739	≥1 code ≤12 months prior to initiation of therapy In-patient or out-patient claims	Internal documentation
Opioids	NDC	Robitussin Cough-Chest Cong DM	318739	≥1 code ≤12 months prior to initiation of therapy In-patient or out-patient claims	Internal documentation
Opioids	NDC	Robitussin Cough-Chest Cong DM	318739	≥1 code ≤12 months prior to initiation of therapy In-patient or out-patient claims	Internal documentation
Opioids	NDC	Adult Robitussin Peak Cold M-S	318742	≥1 code ≤12 months prior to initiation of therapy In-patient or out-patient claims	Internal documentation
Opioids	NDC	Adult Robitussin Peak Cold M-S	318742	≥1 code ≤12 months prior to initiation of therapy In-patient or out-patient claims	Internal documentation
Opioids	NDC	Robitussin Cough-Chest Cong DM	318757	≥1 code ≤12 months prior to initiation of therapy In-patient or out-patient claims	Internal documentation
Opioids	NDC	Robitussin Cough-Chest Cong DM	318757	≥1 code ≤12 months prior to initiation of therapy In-patient or out-patient claims	Internal documentation
Opioids	NDC	Robitussin Cough-Chest Cong DM	318759	≥1 code ≤12 months prior to initiation of therapy In-patient or out-patient claims	Internal documentation
Opioids	NDC	Ryna-CX	370801	≥1 code ≤12 months prior to initiation of therapy In-patient or out-patient claims	Internal documentation
Opioids	NDC	Ryna-CX	370801	≥1 code ≤12 months prior to initiation of therapy In-patient or out-patient claims	Internal documentation
Opioids	NDC	TUSSI-ORGANIDIN DM-S NR	374714	≥1 code ≤12 months prior to initiation of therapy In-patient or out-patient claims	Internal documentation
Opioids	NDC	TUSSI-ORGANIDIN DM NR	374714	≥1 code ≤12 months prior to initiation of therapy In-patient or out-patient claims	Internal documentation
Opioids	NDC	TUSSI-ORGANIDIN-S NR	374814	≥1 code ≤12 months prior to initiation of therapy In-patient or out-patient claims	Internal documentation
Opioids	NDC	TUSSI-ORGANIDIN NR	374814	≥1 code ≤12 months prior to initiation of therapy In-patient or out-patient claims	Internal documentation
Opioids	NDC	Triaminic DH Expectorant	430521	≥1 code ≤12 months prior to initiation of therapy In-patient or out-patient claims	Internal documentation
Opioids	NDC	Triaminic With Codeine	430528	≥1 code ≤12 months prior to initiation of therapy In-patient or out-patient claims	Internal documentation
Opioids	NDC	Triaminic With Codeine	430528	≥1 code ≤12 months prior to initiation of therapy In-patient or out-patient claims	Internal documentation
Opioids	NDC	Dorcol	430537	≥1 code ≤12 months prior to initiation of therapy In-patient or out-patient claims	Internal documentation
Opioids	NDC	Dorcol	430537	≥1 code ≤12 months prior to initiation of therapy In-patient or out-patient claims	Internal documentation
Opioids	NDC	Vicodin Tuss	440730	≥1 code ≤12 months prior to initiation of therapy In-patient or out-patient claims	Internal documentation
Opioids	NDC	Dilaudid Cough	441080	≥1 code ≤12 months prior to initiation of therapy In-patient or out-patient claims	Internal documentation
Opioids	NDC	Ru-Tuss Expectorant	443010	≥1 code ≤12 months prior to initiation of therapy In-patient or out-patient claims	Internal documentation
Opioids	NDC	Medi-Tuss Dac	472932	≥1 code ≤12 months prior to initiation of therapy In-patient or out-patient claims	Internal documentation
Opioids	NDC	Medi-Tuss DM	472933	≥1 code ≤12 months prior to initiation of therapy In-patient or out-patient claims	Internal documentation
Opioids	NDC	Medi-Tuss DM	472933	≥1 code ≤12 months prior to initiation of therapy In-patient or out-patient claims	Internal documentation
Opioids	NDC	Ru-Tuss	483010	≥1 code ≤12 months prior to initiation of therapy In-patient or out-patient claims	Internal documentation
Opioids	NDC	paregoric	548690	≥1 code ≤12 months prior to initiation of therapy In-patient or out-patient claims	Internal documentation
Opioids	NDC	paregoric	548690	≥1 code ≤12 months prior to initiation of therapy In-patient or out-patient claims	Internal documentation
Opioids	NDC	Hycotuss Expectorant	560235	≥1 code ≤12 months prior to initiation of therapy In-patient or out-patient claims	Internal documentation
Opioids	NDC	Child Triaminic Cough-Congest	678118	≥1 code ≤12 months prior to initiation of therapy In-patient or out-patient claims	Internal documentation
Opioids	NDC	Novahistine DMX	681015	≥1 code ≤12 months prior to initiation of therapy In-patient or out-patient claims	Internal documentation
Opioids	NDC	Tussend	681016	≥1 code ≤12 months prior to initiation of therapy In-patient or out-patient claims	Internal documentation
Opioids	NDC	Novahistine	681020	≥1 code ≤12 months prior to initiation of therapy In-patient or out-patient claims	Internal documentation
Opioids	NDC	Novahistine	681020	≥1 code ≤12 months prior to initiation of therapy In-patient or out-patient claims	Internal documentation
Opioids	NDC	Novahistine Expectorant	681028	≥1 code ≤12 months prior to initiation of therapy In-patient or out-patient claims	Internal documentation
Opioids	NDC	Novahistine Expectorant	681028	≥1 code ≤12 months prior to initiation of therapy In-patient or out-patient claims	Internal documentation
Opioids	NDC	2/G-DM	681036	≥1 code ≤12 months prior to initiation of therapy In-patient or out-patient claims	Internal documentation
Opioids	NDC	Benylin Multi-Symptom	712002	≥1 code ≤12 months prior to initiation of therapy In-patient or out-patient claims	Internal documentation
Opioids	NDC	Benylin	712004	≥1 code ≤12 months prior to initiation of therapy In-patient or out-patient claims	Internal documentation
Opioids	NDC	Benylin	712004	≥1 code ≤12 months prior to initiation of therapy In-patient or out-patient claims	Internal documentation
Opioids	NDC	Calcidrine	745763	≥1 code ≤12 months prior to initiation of therapy In-patient or out-patient claims	Internal documentation
Opioids	NDC	Calcidrine	745763	≥1 code ≤12 months prior to initiation of therapy In-patient or out-patient claims	Internal documentation
Opioids	NDC	Calcidrine	745763	≥1 code ≤12 months prior to initiation of therapy In-patient or out-patient claims	Internal documentation
Opioids	NDC	Tussar-SF	751700	≥1 code ≤12 months prior to initiation of therapy In-patient or out-patient claims	Internal documentation
Opioids	NDC	Tussar-SF	751700	≥1 code ≤12 months prior to initiation of therapy In-patient or out-patient claims	Internal documentation
Opioids	NDC	Tussar-2	751702	≥1 code ≤12 months prior to initiation of therapy In-patient or out-patient claims	Internal documentation
Opioids	NDC	Sudafed Cough	810875	≥1 code ≤12 months prior to initiation of therapy In-patient or out-patient claims	Internal documentation
Opioids	NDC	Formula D	840610	≥1 code ≤12 months prior to initiation of therapy In-patient or out-patient claims	Internal documentation
Opioids	NDC	Formula D	840610	≥1 code ≤12 months prior to initiation of therapy In-patient or out-patient claims	Internal documentation
Opioids	NDC	Rome-Tuss DM	840611	≥1 code ≤12 months prior to initiation of therapy In-patient or out-patient claims	Internal documentation
Opioids	NDC	Rome-Tuss DM	840611	≥1 code ≤12 months prior to initiation of therapy In-patient or out-patient claims	Internal documentation
Opioids	NDC	Cough Control DM	840611	≥1 code ≤12 months prior to initiation of therapy In-patient or out-patient claims	Internal documentation
Opioids	NDC	Cough Control CF	840613	≥1 code ≤12 months prior to initiation of therapy In-patient or out-patient claims	Internal documentation
Opioids	NDC	Cough Control CF	840613	≥1 code ≤12 months prior to initiation of therapy In-patient or out-patient claims	Internal documentation
Opioids	NDC	Cough Control DM	840627	≥1 code ≤12 months prior to initiation of therapy In-patient or out-patient claims	Internal documentation
Opioids	NDC	Cough Control DM	840627	≥1 code ≤12 months prior to initiation of therapy In-patient or out-patient claims	Internal documentation
Opioids	NDC	Romex 'Jr'	840645	≥1 code ≤12 months prior to initiation of therapy In-patient or out-patient claims	Internal documentation
Opioids	NDC	dextromethorphan-guaifenesin	840724	≥1 code ≤12 months prior to initiation of therapy In-patient or out-patient claims	Internal documentation
Opioids	NDC	dextromethorphan-guaifenesin	840724	≥1 code ≤12 months prior to initiation of therapy In-patient or out-patient claims	Internal documentation
Opioids	NDC	dextromethorphan-guaifenesin	840724	≥1 code ≤12 months prior to initiation of therapy In-patient or out-patient claims	Internal documentation
Opioids	NDC	Isoclor	940041	≥1 code ≤12 months prior to initiation of therapy In-patient or out-patient claims	Internal documentation
Opioids	NDC	Isoclor	940041	≥1 code ≤12 months prior to initiation of therapy In-patient or out-patient claims	Internal documentation
Opioids	NDC	Pneumotussin HC	950065	≥1 code ≤12 months prior to initiation of therapy In-patient or out-patient claims	Internal documentation
Opioids	NDC	Pneumotussin	950066	≥1 code ≤12 months prior to initiation of therapy In-patient or out-patient claims	Internal documentation
Opioids	NDC	Pneumotussin	950067	≥1 code ≤12 months prior to initiation of therapy In-patient or out-patient claims	Internal documentation
Opioids	NDC	Tussin Cold And Cough	1130226	≥1 code ≤12 months prior to initiation of therapy In-patient or out-patient claims	Internal documentation
Opioids	NDC	Decongestant D Cough	1130352	≥1 code ≤12 months prior to initiation of therapy In-patient or out-patient claims	Internal documentation
Opioids	NDC	Decongestant D Cough	1130352	≥1 code ≤12 months prior to initiation of therapy In-patient or out-patient claims	Internal documentation
Opioids	NDC	Tussin DM	1130359	≥1 code ≤12 months prior to initiation of therapy In-patient or out-patient claims	Internal documentation
Opioids	NDC	Tussin DM Cough and Chest	1130359	≥1 code ≤12 months prior to initiation of therapy In-patient or out-patient claims	Internal documentation
Opioids	NDC	Tussin DM	1130359	≥1 code ≤12 months prior to initiation of therapy In-patient or out-patient claims	Internal documentation
Opioids	NDC	Tussin CF (PPA-DM-guaif)	1130385	≥1 code ≤12 months prior to initiation of therapy In-patient or out-patient claims	Internal documentation
Opioids	NDC	Child Mucus Relief Cough	1130419	≥1 code ≤12 months prior to initiation of therapy In-patient or out-patient claims	Internal documentation
Opioids	NDC	Tussin DM	1130515	≥1 code ≤12 months prior to initiation of therapy In-patient or out-patient claims	Internal documentation
Opioids	NDC	Tussin DM	1130515	≥1 code ≤12 months prior to initiation of therapy In-patient or out-patient claims	Internal documentation
Opioids	NDC	Tussin DM	1130515	≥1 code ≤12 months prior to initiation of therapy In-patient or out-patient claims	Internal documentation
Opioids	NDC	Tussin CF (PE-DM-guaif)	1130516	≥1 code ≤12 months prior to initiation of therapy In-patient or out-patient claims	Internal documentation
Opioids	NDC	Tussin CF (PE-DM-guaif)	1130516	≥1 code ≤12 months prior to initiation of therapy In-patient or out-patient claims	Internal documentation
Opioids	NDC	Tussin CF	1130558	≥1 code ≤12 months prior to initiation of therapy In-patient or out-patient claims	Internal documentation
Opioids	NDC	Tussin CF	1130558	≥1 code ≤12 months prior to initiation of therapy In-patient or out-patient claims	Internal documentation
Opioids	NDC	Tussin DM	1130578	≥1 code ≤12 months prior to initiation of therapy In-patient or out-patient claims	Internal documentation
Opioids	NDC	Tussin CF (PE-DM-guaif)	1130703	≥1 code ≤12 months prior to initiation of therapy In-patient or out-patient claims	Internal documentation
Opioids	NDC	Tussin CF (PE-DM-guaif)	1130703	≥1 code ≤12 months prior to initiation of therapy In-patient or out-patient claims	Internal documentation
Opioids	NDC	Tussin DM Max	1130799	≥1 code ≤12 months prior to initiation of therapy In-patient or out-patient claims	Internal documentation
Opioids	NDC	Tussin DM Max	1130799	≥1 code ≤12 months prior to initiation of therapy In-patient or out-patient claims	Internal documentation
Opioids	NDC	Child's Mucus Relief M-S Cold	1130839	≥1 code ≤12 months prior to initiation of therapy In-patient or out-patient claims	Internal documentation
Opioids	NDC	dextromethorphan-guaifenesin	1210420	≥1 code ≤12 months prior to initiation of therapy In-patient or out-patient claims	Internal documentation
Opioids	NDC	dextromethorphan-guaifenesin	1210420	≥1 code ≤12 months prior to initiation of therapy In-patient or out-patient claims	Internal documentation
Opioids	NDC	dextromethorphan-guaifenesin	1210420	≥1 code ≤12 months prior to initiation of therapy In-patient or out-patient claims	Internal documentation
Opioids	NDC	dextromethorphan-guaifenesin	1210420	≥1 code ≤12 months prior to initiation of therapy In-patient or out-patient claims	Internal documentation
Opioids	NDC	dextromethorphan-guaifenesin	1210420	≥1 code ≤12 months prior to initiation of therapy In-patient or out-patient claims	Internal documentation
Opioids	NDC	codeine-guaifenesin	1210422	≥1 code ≤12 months prior to initiation of therapy In-patient or out-patient claims	Internal documentation
Opioids	NDC	codeine-guaifenesin	1210422	≥1 code ≤12 months prior to initiation of therapy In-patient or out-patient claims	Internal documentation
Opioids	NDC	codeine-guaifenesin	1210422	≥1 code ≤12 months prior to initiation of therapy In-patient or out-patient claims	Internal documentation
Opioids	NDC	codeine-guaifenesin	1210422	≥1 code ≤12 months prior to initiation of therapy In-patient or out-patient claims	Internal documentation
Opioids	NDC	paregoric	1210553	≥1 code ≤12 months prior to initiation of therapy In-patient or out-patient claims	Internal documentation
Opioids	NDC	Hydrocodone-GG Expectorant	1210609	≥1 code ≤12 months prior to initiation of therapy In-patient or out-patient claims	Internal documentation
Opioids	NDC	Hydrocodone-GG Expectorant	1210609	≥1 code ≤12 months prior to initiation of therapy In-patient or out-patient claims	Internal documentation
Opioids	NDC	hydrocodone-guaifenesin	1210609	≥1 code ≤12 months prior to initiation of therapy In-patient or out-patient claims	Internal documentation
Opioids	NDC	dextromethorphan-guaifenesin	1210638	≥1 code ≤12 months prior to initiation of therapy In-patient or out-patient claims	Internal documentation
Opioids	NDC	dextromethorphan-guaifenesin	1210638	≥1 code ≤12 months prior to initiation of therapy In-patient or out-patient claims	Internal documentation
Opioids	NDC	dextromethorphan-guaifenesin	1210638	≥1 code ≤12 months prior to initiation of therapy In-patient or out-patient claims	Internal documentation
Opioids	NDC	Guaifenesin DM	1210638	≥1 code ≤12 months prior to initiation of therapy In-patient or out-patient claims	Internal documentation
Opioids	NDC	dextromethorphan-guaifenesin	1210638	≥1 code ≤12 months prior to initiation of therapy In-patient or out-patient claims	Internal documentation
Opioids	NDC	Guaifenesin DM	1210638	≥1 code ≤12 months prior to initiation of therapy In-patient or out-patient claims	Internal documentation
Opioids	NDC	codeine-guaifenesin	1210683	≥1 code ≤12 months prior to initiation of therapy In-patient or out-patient claims	Internal documentation
Opioids	NDC	codeine-guaifenesin	1210683	≥1 code ≤12 months prior to initiation of therapy In-patient or out-patient claims	Internal documentation
Opioids	NDC	codeine-guaifenesin	1210683	≥1 code ≤12 months prior to initiation of therapy In-patient or out-patient claims	Internal documentation
Opioids	NDC	codeine-guaifenesin	1210683	≥1 code ≤12 months prior to initiation of therapy In-patient or out-patient claims	Internal documentation
Opioids	NDC	Qual-Tussin DC	1210684	≥1 code ≤12 months prior to initiation of therapy In-patient or out-patient claims	Internal documentation
Opioids	NDC	Qual-Tussin	1210701	≥1 code ≤12 months prior to initiation of therapy In-patient or out-patient claims	Internal documentation
Opioids	NDC	hydrocodone-guaifenesin	1210769	≥1 code ≤12 months prior to initiation of therapy In-patient or out-patient claims	Internal documentation
Opioids	NDC	codeine-guaifenesin	1210775	≥1 code ≤12 months prior to initiation of therapy In-patient or out-patient claims	Internal documentation
Opioids	NDC	codeine-guaifenesin	1210775	≥1 code ≤12 months prior to initiation of therapy In-patient or out-patient claims	Internal documentation
Opioids	NDC	codeine-guaifenesin	1210775	≥1 code ≤12 months prior to initiation of therapy In-patient or out-patient claims	Internal documentation
Opioids	NDC	Guaifenesin DM	1210809	≥1 code ≤12 months prior to initiation of therapy In-patient or out-patient claims	Internal documentation
Opioids	NDC	Guaifenesin DM	1210809	≥1 code ≤12 months prior to initiation of therapy In-patient or out-patient claims	Internal documentation
Opioids	NDC	dextromethorphan-guaifenesin	1211276	≥1 code ≤12 months prior to initiation of therapy In-patient or out-patient claims	Internal documentation
Opioids	NDC	dextromethorphan-guaifenesin	1211276	≥1 code ≤12 months prior to initiation of therapy In-patient or out-patient claims	Internal documentation
Opioids	NDC	codeine-guaifenesin	1211550	≥1 code ≤12 months prior to initiation of therapy In-patient or out-patient claims	Internal documentation
Opioids	NDC	codeine-guaifenesin	1211550	≥1 code ≤12 months prior to initiation of therapy In-patient or out-patient claims	Internal documentation
Opioids	NDC	codeine-guaifenesin	1211683	≥1 code ≤12 months prior to initiation of therapy In-patient or out-patient claims	Internal documentation
Opioids	NDC	codeine-guaifenesin	1211775	≥1 code ≤12 months prior to initiation of therapy In-patient or out-patient claims	Internal documentation
Opioids	NDC	codeine-guaifenesin	1211775	≥1 code ≤12 months prior to initiation of therapy In-patient or out-patient claims	Internal documentation
Opioids	NDC	codeine-guaifenesin	1211775	≥1 code ≤12 months prior to initiation of therapy In-patient or out-patient claims	Internal documentation
Opioids	NDC	Guaifenesin DM	1214809	≥1 code ≤12 months prior to initiation of therapy In-patient or out-patient claims	Internal documentation
Opioids	NDC	Guaifenesin DM	1214809	≥1 code ≤12 months prior to initiation of therapy In-patient or out-patient claims	Internal documentation
Opioids	NDC	paregoric	1220044	≥1 code ≤12 months prior to initiation of therapy In-patient or out-patient claims	Internal documentation
Opioids	NDC	paregoric	1220044	≥1 code ≤12 months prior to initiation of therapy In-patient or out-patient claims	Internal documentation
Opioids	NDC	Cough Formula-DM	1220809	≥1 code ≤12 months prior to initiation of therapy In-patient or out-patient claims	Internal documentation
Opioids	NDC	Cough Formula CF	1220828	≥1 code ≤12 months prior to initiation of therapy In-patient or out-patient claims	Internal documentation
Opioids	NDC	Dextro-Tuss GG	1271135	≥1 code ≤12 months prior to initiation of therapy In-patient or out-patient claims	Internal documentation
Opioids	NDC	CodiCLEAR DH	1315034	≥1 code ≤12 months prior to initiation of therapy In-patient or out-patient claims	Internal documentation
Opioids	NDC	CodiCLEAR DH	1315034	≥1 code ≤12 months prior to initiation of therapy In-patient or out-patient claims	Internal documentation
Opioids	NDC	CodiCLEAR DH	1315134	≥1 code ≤12 months prior to initiation of therapy In-patient or out-patient claims	Internal documentation
Opioids	NDC	CodiCLEAR DH	1315134	≥1 code ≤12 months prior to initiation of therapy In-patient or out-patient claims	Internal documentation
Opioids	NDC	Novahistine Expectorant	1350109	≥1 code ≤12 months prior to initiation of therapy In-patient or out-patient claims	Internal documentation
Opioids	NDC	Novahistine Expectorant	1350109	≥1 code ≤12 months prior to initiation of therapy In-patient or out-patient claims	Internal documentation
Opioids	NDC	Iofen-C NF	1440637	≥1 code ≤12 months prior to initiation of therapy In-patient or out-patient claims	Internal documentation
Opioids	NDC	Iofen-DM NF	1440638	≥1 code ≤12 months prior to initiation of therapy In-patient or out-patient claims	Internal documentation
Opioids	NDC	Vortex	1440641	≥1 code ≤12 months prior to initiation of therapy In-patient or out-patient claims	Internal documentation
Opioids	NDC	Guaispan DM	1440647	≥1 code ≤12 months prior to initiation of therapy In-patient or out-patient claims	Internal documentation
Opioids	NDC	Rex-A-Hist	1442351	≥1 code ≤12 months prior to initiation of therapy In-patient or out-patient claims	Internal documentation
Opioids	NDC	Brontex	1490440	≥1 code ≤12 months prior to initiation of therapy In-patient or out-patient claims	Internal documentation
Opioids	NDC	Brontex	1490440	≥1 code ≤12 months prior to initiation of therapy In-patient or out-patient claims	Internal documentation
Opioids	NDC	Brontex	1490441	≥1 code ≤12 months prior to initiation of therapy In-patient or out-patient claims	Internal documentation
Opioids	NDC	Guiatuss DAC	1500042	≥1 code ≤12 months prior to initiation of therapy In-patient or out-patient claims	Internal documentation
Opioids	NDC	Detussin	1500965	≥1 code ≤12 months prior to initiation of therapy In-patient or out-patient claims	Internal documentation
Opioids	NDC	Detussin	1500965	≥1 code ≤12 months prior to initiation of therapy In-patient or out-patient claims	Internal documentation
Opioids	NDC	Detussin	1500967	≥1 code ≤12 months prior to initiation of therapy In-patient or out-patient claims	Internal documentation
Opioids	NDC	Detussin	1500967	≥1 code ≤12 months prior to initiation of therapy In-patient or out-patient claims	Internal documentation
Opioids	NDC	Murtuss GG	1501000	≥1 code ≤12 months prior to initiation of therapy In-patient or out-patient claims	Internal documentation
Opioids	NDC	Murtuss GG	1501000	≥1 code ≤12 months prior to initiation of therapy In-patient or out-patient claims	Internal documentation
Opioids	NDC	Guiatuss DM	1502938	≥1 code ≤12 months prior to initiation of therapy In-patient or out-patient claims	Internal documentation
Opioids	NDC	paregoric	1570618	≥1 code ≤12 months prior to initiation of therapy In-patient or out-patient claims	Internal documentation
Opioids	NDC	paregoric	1570618	≥1 code ≤12 months prior to initiation of therapy In-patient or out-patient claims	Internal documentation
Opioids	NDC	Codafed	1660503	≥1 code ≤12 months prior to initiation of therapy In-patient or out-patient claims	Internal documentation
Opioids	NDC	Hycofenix	1783291	≥1 code ≤12 months prior to initiation of therapy In-patient or out-patient claims	Internal documentation
Opioids	NDC	Flowtuss	1783482	≥1 code ≤12 months prior to initiation of therapy In-patient or out-patient claims	Internal documentation
Opioids	NDC	Guiatuss AC	1820017	≥1 code ≤12 months prior to initiation of therapy In-patient or out-patient claims	Internal documentation
Opioids	NDC	Guiatuss AC	1820017	≥1 code ≤12 months prior to initiation of therapy In-patient or out-patient claims	Internal documentation
Opioids	NDC	Guiatuss AC	1820017	≥1 code ≤12 months prior to initiation of therapy In-patient or out-patient claims	Internal documentation
Opioids	NDC	codeine-guaifenesin	1820151	≥1 code ≤12 months prior to initiation of therapy In-patient or out-patient claims	Internal documentation
Opioids	NDC	phenylprop-codeine-GG	1820153	≥1 code ≤12 months prior to initiation of therapy In-patient or out-patient claims	Internal documentation
Opioids	NDC	pseudoephedrine-codeine-GG	1820154	≥1 code ≤12 months prior to initiation of therapy In-patient or out-patient claims	Internal documentation
Opioids	NDC	pseudoephedrine-codeine-GG	1820155	≥1 code ≤12 months prior to initiation of therapy In-patient or out-patient claims	Internal documentation
Opioids	NDC	hydrocodone-guaifenesin	1820158	≥1 code ≤12 months prior to initiation of therapy In-patient or out-patient claims	Internal documentation
Opioids	NDC	hydrocodone-guaifenesin	1820159	≥1 code ≤12 months prior to initiation of therapy In-patient or out-patient claims	Internal documentation
Opioids	NDC	Guiatuss AC	1820345	≥1 code ≤12 months prior to initiation of therapy In-patient or out-patient claims	Internal documentation
Opioids	NDC	Guiatuss AC	1820345	≥1 code ≤12 months prior to initiation of therapy In-patient or out-patient claims	Internal documentation
Opioids	NDC	Guiatuss AC	1820345	≥1 code ≤12 months prior to initiation of therapy In-patient or out-patient claims	Internal documentation
Opioids	NDC	Guiatuss DM	1820735	≥1 code ≤12 months prior to initiation of therapy In-patient or out-patient claims	Internal documentation
Opioids	NDC	Guiatuss DM	1820735	≥1 code ≤12 months prior to initiation of therapy In-patient or out-patient claims	Internal documentation
Opioids	NDC	Guiatuss DM	1820735	≥1 code ≤12 months prior to initiation of therapy In-patient or out-patient claims	Internal documentation
Opioids	NDC	Guiatuss DM	1820735	≥1 code ≤12 months prior to initiation of therapy In-patient or out-patient claims	Internal documentation
Opioids	NDC	paregoric	1820757	≥1 code ≤12 months prior to initiation of therapy In-patient or out-patient claims	Internal documentation
Opioids	NDC	paregoric	1820757	≥1 code ≤12 months prior to initiation of therapy In-patient or out-patient claims	Internal documentation
Opioids	NDC	Guiatuss	1821034	≥1 code ≤12 months prior to initiation of therapy In-patient or out-patient claims	Internal documentation
Opioids	NDC	dextromethorphan-guaifenesin	1821042	≥1 code ≤12 months prior to initiation of therapy In-patient or out-patient claims	Internal documentation
Opioids	NDC	Cough Syrup	1821126	≥1 code ≤12 months prior to initiation of therapy In-patient or out-patient claims	Internal documentation
Opioids	NDC	Tussgen	1821164	≥1 code ≤12 months prior to initiation of therapy In-patient or out-patient claims	Internal documentation
Opioids	NDC	Tussgen	1821164	≥1 code ≤12 months prior to initiation of therapy In-patient or out-patient claims	Internal documentation
Opioids	NDC	Guiatuss DAC	1821378	≥1 code ≤12 months prior to initiation of therapy In-patient or out-patient claims	Internal documentation
Opioids	NDC	Dihistine Expectorant-Codeine	1821577	≥1 code ≤12 months prior to initiation of therapy In-patient or out-patient claims	Internal documentation
Opioids	NDC	Dihistine Expectorant-Codeine	1821577	≥1 code ≤12 months prior to initiation of therapy In-patient or out-patient claims	Internal documentation
Opioids	NDC	Dihistine	1821577	≥1 code ≤12 months prior to initiation of therapy In-patient or out-patient claims	Internal documentation
Opioids	NDC	Genatuss DM	1821687	≥1 code ≤12 months prior to initiation of therapy In-patient or out-patient claims	Internal documentation
Opioids	NDC	Genatuss DM	1822236	≥1 code ≤12 months prior to initiation of therapy In-patient or out-patient claims	Internal documentation
Opioids	NDC	Guiatuss DM	1826064	≥1 code ≤12 months prior to initiation of therapy In-patient or out-patient claims	Internal documentation
Opioids	NDC	Guiatuss DM	1826064	≥1 code ≤12 months prior to initiation of therapy In-patient or out-patient claims	Internal documentation
Opioids	NDC	Guiatuss DM	1826064	≥1 code ≤12 months prior to initiation of therapy In-patient or out-patient claims	Internal documentation
Opioids	NDC	Guiatuss CF	1826067	≥1 code ≤12 months prior to initiation of therapy In-patient or out-patient claims	Internal documentation
Opioids	NDC	Guiatuss CF	1826067	≥1 code ≤12 months prior to initiation of therapy In-patient or out-patient claims	Internal documentation
Opioids	NDC	Dihistine Dmx	1826125	≥1 code ≤12 months prior to initiation of therapy In-patient or out-patient claims	Internal documentation
Opioids	NDC	Pediacon DX	1826138	≥1 code ≤12 months prior to initiation of therapy In-patient or out-patient claims	Internal documentation
Opioids	NDC	Pediacon DX	1826140	≥1 code ≤12 months prior to initiation of therapy In-patient or out-patient claims	Internal documentation
Opioids	NDC	Clear Tussin 30	1826149	≥1 code ≤12 months prior to initiation of therapy In-patient or out-patient claims	Internal documentation
Opioids	NDC	Guiatuss Clear DM	1826157	≥1 code ≤12 months prior to initiation of therapy In-patient or out-patient claims	Internal documentation
Opioids	NDC	Guiatuss Clear	1826163	≥1 code ≤12 months prior to initiation of therapy In-patient or out-patient claims	Internal documentation
Opioids	NDC	Pediacon DX Childrens	1826169	≥1 code ≤12 months prior to initiation of therapy In-patient or out-patient claims	Internal documentation
Opioids	NDC	Novahistine	1831020	≥1 code ≤12 months prior to initiation of therapy In-patient or out-patient claims	Internal documentation
Opioids	NDC	Novahistine	1831020	≥1 code ≤12 months prior to initiation of therapy In-patient or out-patient claims	Internal documentation
Opioids	NDC	opium tincture	1874203	≥1 code ≤12 months prior to initiation of therapy In-patient or out-patient claims	Internal documentation
Opioids	NDC	opium tincture	1874203	≥1 code ≤12 months prior to initiation of therapy In-patient or out-patient claims	Internal documentation
Opioids	NDC	Cophene-S	2170411	≥1 code ≤12 months prior to initiation of therapy In-patient or out-patient claims	Internal documentation
Opioids	NDC	Cophene-Xp	2172832	≥1 code ≤12 months prior to initiation of therapy In-patient or out-patient claims	Internal documentation
Opioids	NDC	Cophene Xp	2172834	≥1 code ≤12 months prior to initiation of therapy In-patient or out-patient claims	Internal documentation
Opioids	NDC	Dihistine	2236132	≥1 code ≤12 months prior to initiation of therapy In-patient or out-patient claims	Internal documentation
Opioids	NDC	Dihistine	2236132	≥1 code ≤12 months prior to initiation of therapy In-patient or out-patient claims	Internal documentation
Opioids	NDC	Dihistine	2236132	≥1 code ≤12 months prior to initiation of therapy In-patient or out-patient claims	Internal documentation
Opioids	NDC	Detussin Expectorant	2236133	≥1 code ≤12 months prior to initiation of therapy In-patient or out-patient claims	Internal documentation
Opioids	NDC	Detussin Expectorant	2236133	≥1 code ≤12 months prior to initiation of therapy In-patient or out-patient claims	Internal documentation
Opioids	NDC	paregoric	2236369	≥1 code ≤12 months prior to initiation of therapy In-patient or out-patient claims	Internal documentation
Opioids	NDC	paregoric	2236369	≥1 code ≤12 months prior to initiation of therapy In-patient or out-patient claims	Internal documentation
Opioids	NDC	Guiatuss DAC	2236514	≥1 code ≤12 months prior to initiation of therapy In-patient or out-patient claims	Internal documentation
Opioids	NDC	Guiatuss AC	2236515	≥1 code ≤12 months prior to initiation of therapy In-patient or out-patient claims	Internal documentation
Opioids	NDC	Guiatuss AC	2236515	≥1 code ≤12 months prior to initiation of therapy In-patient or out-patient claims	Internal documentation
Opioids	NDC	Guiatuss AC	2236515	≥1 code ≤12 months prior to initiation of therapy In-patient or out-patient claims	Internal documentation
Opioids	NDC	Guiatuss DM	2236516	≥1 code ≤12 months prior to initiation of therapy In-patient or out-patient claims	Internal documentation
Opioids	NDC	Guiatuss DM	2236516	≥1 code ≤12 months prior to initiation of therapy In-patient or out-patient claims	Internal documentation
Opioids	NDC	Guiatuss DM	2236516	≥1 code ≤12 months prior to initiation of therapy In-patient or out-patient claims	Internal documentation
Opioids	NDC	Kwelcof	2250420	≥1 code ≤12 months prior to initiation of therapy In-patient or out-patient claims	Internal documentation
Opioids	NDC	Kwelcof	2250420	≥1 code ≤12 months prior to initiation of therapy In-patient or out-patient claims	Internal documentation
Opioids	NDC	Kwelcof	2250420	≥1 code ≤12 months prior to initiation of therapy In-patient or out-patient claims	Internal documentation
Opioids	NDC	paregoric	2282020	≥1 code ≤12 months prior to initiation of therapy In-patient or out-patient claims	Internal documentation
Opioids	NDC	paregoric	2282020	≥1 code ≤12 months prior to initiation of therapy In-patient or out-patient claims	Internal documentation
Opioids	NDC	Iophen DM-NR	2470158	≥1 code ≤12 months prior to initiation of therapy In-patient or out-patient claims	Internal documentation
Opioids	NDC	Iophen DM-NR	2470158	≥1 code ≤12 months prior to initiation of therapy In-patient or out-patient claims	Internal documentation
Opioids	NDC	Iophen DM-NR	2470158	≥1 code ≤12 months prior to initiation of therapy In-patient or out-patient claims	Internal documentation
Opioids	NDC	hydrocodone-guaifenesin	2470432	≥1 code ≤12 months prior to initiation of therapy In-patient or out-patient claims	Internal documentation
Opioids	NDC	hydrocodone-guaifenesin	2470432	≥1 code ≤12 months prior to initiation of therapy In-patient or out-patient claims	Internal documentation
Opioids	NDC	hydrocodone-guaifenesin	2470432	≥1 code ≤12 months prior to initiation of therapy In-patient or out-patient claims	Internal documentation
Opioids	NDC	codeine-guaifenesin	2471342	≥1 code ≤12 months prior to initiation of therapy In-patient or out-patient claims	Internal documentation
Opioids	NDC	codeine-guaifenesin	2471342	≥1 code ≤12 months prior to initiation of therapy In-patient or out-patient claims	Internal documentation
Opioids	NDC	Donatussin DC	2471351	≥1 code ≤12 months prior to initiation of therapy In-patient or out-patient claims	Internal documentation
Opioids	NDC	Bowtussin DM	2524440	≥1 code ≤12 months prior to initiation of therapy In-patient or out-patient claims	Internal documentation
Opioids	NDC	Bowtussin DM	2524440	≥1 code ≤12 months prior to initiation of therapy In-patient or out-patient claims	Internal documentation
Opioids	NDC	Bowtussin DM	2524440	≥1 code ≤12 months prior to initiation of therapy In-patient or out-patient claims	Internal documentation
Opioids	NDC	Bowtussin DM	2524440	≥1 code ≤12 months prior to initiation of therapy In-patient or out-patient claims	Internal documentation
Opioids	NDC	Naldelate DX Childrens	2540815	≥1 code ≤12 months prior to initiation of therapy In-patient or out-patient claims	Internal documentation
Opioids	NDC	Guaibid DM	2545311	≥1 code ≤12 months prior to initiation of therapy In-patient or out-patient claims	Internal documentation
Opioids	NDC	Guaibid DM	2545311	≥1 code ≤12 months prior to initiation of therapy In-patient or out-patient claims	Internal documentation
Opioids	NDC	Guaibid DM	2545311	≥1 code ≤12 months prior to initiation of therapy In-patient or out-patient claims	Internal documentation
Opioids	NDC	Cheratussin AC	2549064	≥1 code ≤12 months prior to initiation of therapy In-patient or out-patient claims	Internal documentation
Opioids	NDC	Cheratussin AC	2549064	≥1 code ≤12 months prior to initiation of therapy In-patient or out-patient claims	Internal documentation
Opioids	NDC	Cheratussin AC	2549064	≥1 code ≤12 months prior to initiation of therapy In-patient or out-patient claims	Internal documentation
Opioids	NDC	Cheratussin AC	2549064	≥1 code ≤12 months prior to initiation of therapy In-patient or out-patient claims	Internal documentation
Opioids	NDC	Cheratussin DAC	2549065	≥1 code ≤12 months prior to initiation of therapy In-patient or out-patient claims	Internal documentation
Opioids	NDC	Codafed Expectorant	2549073	≥1 code ≤12 months prior to initiation of therapy In-patient or out-patient claims	Internal documentation
Opioids	NDC	Codafed Pediatric Expectorant	2549074	≥1 code ≤12 months prior to initiation of therapy In-patient or out-patient claims	Internal documentation
Opioids	NDC	Drituss HD	2549102	≥1 code ≤12 months prior to initiation of therapy In-patient or out-patient claims	Internal documentation
Opioids	NDC	Guaifen-C	2549178	≥1 code ≤12 months prior to initiation of therapy In-patient or out-patient claims	Internal documentation
Opioids	NDC	Iophen C-NR	2549231	≥1 code ≤12 months prior to initiation of therapy In-patient or out-patient claims	Internal documentation
Opioids	NDC	Iophen DM-NR	2549232	≥1 code ≤12 months prior to initiation of therapy In-patient or out-patient claims	Internal documentation
Opioids	NDC	Phenylhistine Expectorant	2549360	≥1 code ≤12 months prior to initiation of therapy In-patient or out-patient claims	Internal documentation
Opioids	NDC	Phenylhistine Expectorant	2549360	≥1 code ≤12 months prior to initiation of therapy In-patient or out-patient claims	Internal documentation
Opioids	NDC	Quindal Expectorant	2549406	≥1 code ≤12 months prior to initiation of therapy In-patient or out-patient claims	Internal documentation
Opioids	NDC	Vi-Q-Tuss	2549494	≥1 code ≤12 months prior to initiation of therapy In-patient or out-patient claims	Internal documentation
Opioids	NDC	Anatuss DM	2590382	≥1 code ≤12 months prior to initiation of therapy In-patient or out-patient claims	Internal documentation
Opioids	NDC	Anatuss DM	2590382	≥1 code ≤12 months prior to initiation of therapy In-patient or out-patient claims	Internal documentation
Opioids	NDC	Anatuss DM	2590383	≥1 code ≤12 months prior to initiation of therapy In-patient or out-patient claims	Internal documentation
Opioids	NDC	Anatuss DM	2590383	≥1 code ≤12 months prior to initiation of therapy In-patient or out-patient claims	Internal documentation
Opioids	NDC	Anatuss	2592251	≥1 code ≤12 months prior to initiation of therapy In-patient or out-patient claims	Internal documentation
Opioids	NDC	Anatuss	2592251	≥1 code ≤12 months prior to initiation of therapy In-patient or out-patient claims	Internal documentation
Opioids	NDC	Anatuss Wtih Codeine	2592345	≥1 code ≤12 months prior to initiation of therapy In-patient or out-patient claims	Internal documentation
Opioids	NDC	Anatuss Wtih Codeine	2592345	≥1 code ≤12 months prior to initiation of therapy In-patient or out-patient claims	Internal documentation
Opioids	NDC	Tolu-Sed DM	2743631	≥1 code ≤12 months prior to initiation of therapy In-patient or out-patient claims	Internal documentation
Opioids	NDC	Tolu-Sed DM	2743631	≥1 code ≤12 months prior to initiation of therapy In-patient or out-patient claims	Internal documentation
Opioids	NDC	Cough Suppressant-Expectorant	2751971	≥1 code ≤12 months prior to initiation of therapy In-patient or out-patient claims	Internal documentation
Opioids	NDC	Myci-GC	2764510	≥1 code ≤12 months prior to initiation of therapy In-patient or out-patient claims	Internal documentation
Opioids	NDC	Myci-GC	2764510	≥1 code ≤12 months prior to initiation of therapy In-patient or out-patient claims	Internal documentation
Opioids	NDC	Donatussin (with guaifenesin)	2770139	≥1 code ≤12 months prior to initiation of therapy In-patient or out-patient claims	Internal documentation
Opioids	NDC	Donatussin (with guaifenesin)	2770139	≥1 code ≤12 months prior to initiation of therapy In-patient or out-patient claims	Internal documentation
Opioids	NDC	Donatussin DC	2770171	≥1 code ≤12 months prior to initiation of therapy In-patient or out-patient claims	Internal documentation
Opioids	NDC	Donatussin DC	2770171	≥1 code ≤12 months prior to initiation of therapy In-patient or out-patient claims	Internal documentation
Opioids	NDC	Donatussin (with guaifenesin)	2770185	≥1 code ≤12 months prior to initiation of therapy In-patient or out-patient claims	Internal documentation
Opioids	NDC	Codistan No.1	2985010	≥1 code ≤12 months prior to initiation of therapy In-patient or out-patient claims	Internal documentation
Opioids	NDC	Codistan No.1	2985010	≥1 code ≤12 months prior to initiation of therapy In-patient or out-patient claims	Internal documentation
Opioids	NDC	Noratuss Ii	2985515	≥1 code ≤12 months prior to initiation of therapy In-patient or out-patient claims	Internal documentation
Opioids	NDC	Noratuss Ii	2985515	≥1 code ≤12 months prior to initiation of therapy In-patient or out-patient claims	Internal documentation
Opioids	NDC	Decongestant Expectorant	3021372	≥1 code ≤12 months prior to initiation of therapy In-patient or out-patient claims	Internal documentation
Opioids	NDC	Guiatuss DM	3023121	≥1 code ≤12 months prior to initiation of therapy In-patient or out-patient claims	Internal documentation
Opioids	NDC	paregoric	3024890	≥1 code ≤12 months prior to initiation of therapy In-patient or out-patient claims	Internal documentation
Opioids	NDC	Decophed	3040329	≥1 code ≤12 months prior to initiation of therapy In-patient or out-patient claims	Internal documentation
Opioids	NDC	Decophed	3040329	≥1 code ≤12 months prior to initiation of therapy In-patient or out-patient claims	Internal documentation
Opioids	NDC	Dihistine	3040334	≥1 code ≤12 months prior to initiation of therapy In-patient or out-patient claims	Internal documentation
Opioids	NDC	Dihistine	3040334	≥1 code ≤12 months prior to initiation of therapy In-patient or out-patient claims	Internal documentation
Opioids	NDC	paregoric	3040363	≥1 code ≤12 months prior to initiation of therapy In-patient or out-patient claims	Internal documentation
Opioids	NDC	paregoric	3040363	≥1 code ≤12 months prior to initiation of therapy In-patient or out-patient claims	Internal documentation
Opioids	NDC	Guiatuss DM	3040417	≥1 code ≤12 months prior to initiation of therapy In-patient or out-patient claims	Internal documentation
Opioids	NDC	Guiatuss DM	3040417	≥1 code ≤12 months prior to initiation of therapy In-patient or out-patient claims	Internal documentation
Opioids	NDC	Guiatuss DM	3040417	≥1 code ≤12 months prior to initiation of therapy In-patient or out-patient claims	Internal documentation
Opioids	NDC	Guiatuss DM	3040417	≥1 code ≤12 months prior to initiation of therapy In-patient or out-patient claims	Internal documentation
Opioids	NDC	Tussex Cough	3040451	≥1 code ≤12 months prior to initiation of therapy In-patient or out-patient claims	Internal documentation
Opioids	NDC	Guiatuss DAC	3040726	≥1 code ≤12 months prior to initiation of therapy In-patient or out-patient claims	Internal documentation
Opioids	NDC	Detussin	3040743	≥1 code ≤12 months prior to initiation of therapy In-patient or out-patient claims	Internal documentation
Opioids	NDC	Detussin	3040743	≥1 code ≤12 months prior to initiation of therapy In-patient or out-patient claims	Internal documentation
Opioids	NDC	Guiatuss DM	3041178	≥1 code ≤12 months prior to initiation of therapy In-patient or out-patient claims	Internal documentation
Opioids	NDC	Detussin	3068120	≥1 code ≤12 months prior to initiation of therapy In-patient or out-patient claims	Internal documentation
Opioids	NDC	Detussin	3068120	≥1 code ≤12 months prior to initiation of therapy In-patient or out-patient claims	Internal documentation
Opioids	NDC	Dihistine	3068139	≥1 code ≤12 months prior to initiation of therapy In-patient or out-patient claims	Internal documentation
Opioids	NDC	Dihistine	3068139	≥1 code ≤12 months prior to initiation of therapy In-patient or out-patient claims	Internal documentation
Opioids	NDC	Guiatuss DM	3068270	≥1 code ≤12 months prior to initiation of therapy In-patient or out-patient claims	Internal documentation
Opioids	NDC	Guiatuss DM	3068270	≥1 code ≤12 months prior to initiation of therapy In-patient or out-patient claims	Internal documentation
Opioids	NDC	Guiatuss DAC	3068275	≥1 code ≤12 months prior to initiation of therapy In-patient or out-patient claims	Internal documentation
Opioids	NDC	paregoric	3068580	≥1 code ≤12 months prior to initiation of therapy In-patient or out-patient claims	Internal documentation
Opioids	NDC	paregoric	3068580	≥1 code ≤12 months prior to initiation of therapy In-patient or out-patient claims	Internal documentation
Opioids	NDC	Ceritussin-DM	3130405	≥1 code ≤12 months prior to initiation of therapy In-patient or out-patient claims	Internal documentation
Opioids	NDC	Hydone	3140002	≥1 code ≤12 months prior to initiation of therapy In-patient or out-patient claims	Internal documentation
Opioids	NDC	Tuss-DM	3140224	≥1 code ≤12 months prior to initiation of therapy In-patient or out-patient claims	Internal documentation
Opioids	NDC	Tuss-DM	3140224	≥1 code ≤12 months prior to initiation of therapy In-patient or out-patient claims	Internal documentation
Opioids	NDC	Tuss-DM	3140224	≥1 code ≤12 months prior to initiation of therapy In-patient or out-patient claims	Internal documentation
Opioids	NDC	Chld Robitussin Cough-Chest DM	3180715	≥1 code ≤12 months prior to initiation of therapy In-patient or out-patient claims	Internal documentation
Opioids	NDC	Adult Robitussin Peak Cold M-S	3180742	≥1 code ≤12 months prior to initiation of therapy In-patient or out-patient claims	Internal documentation
Opioids	NDC	Detussin	3494019	≥1 code ≤12 months prior to initiation of therapy In-patient or out-patient claims	Internal documentation
Opioids	NDC	Dihistine	3494022	≥1 code ≤12 months prior to initiation of therapy In-patient or out-patient claims	Internal documentation
Opioids	NDC	Dihistine	3494022	≥1 code ≤12 months prior to initiation of therapy In-patient or out-patient claims	Internal documentation
Opioids	NDC	paregoric	3494030	≥1 code ≤12 months prior to initiation of therapy In-patient or out-patient claims	Internal documentation
Opioids	NDC	paregoric	3494030	≥1 code ≤12 months prior to initiation of therapy In-patient or out-patient claims	Internal documentation
Opioids	NDC	Partuss DM	3494080	≥1 code ≤12 months prior to initiation of therapy In-patient or out-patient claims	Internal documentation
Opioids	NDC	Partuss DM	3494080	≥1 code ≤12 months prior to initiation of therapy In-patient or out-patient claims	Internal documentation
Opioids	NDC	Partuss DM	3494080	≥1 code ≤12 months prior to initiation of therapy In-patient or out-patient claims	Internal documentation
Opioids	NDC	Guiatuss DAC	3498232	≥1 code ≤12 months prior to initiation of therapy In-patient or out-patient claims	Internal documentation
Opioids	NDC	G-Tussin Dac	3590666	≥1 code ≤12 months prior to initiation of therapy In-patient or out-patient claims	Internal documentation
Opioids	NDC	G-Tussin DM	3590669	≥1 code ≤12 months prior to initiation of therapy In-patient or out-patient claims	Internal documentation
Opioids	NDC	G-Tussin DM	3590669	≥1 code ≤12 months prior to initiation of therapy In-patient or out-patient claims	Internal documentation
Opioids	NDC	G-Tussin DM	3590669	≥1 code ≤12 months prior to initiation of therapy In-patient or out-patient claims	Internal documentation
Opioids	NDC	Decongest	3591112	≥1 code ≤12 months prior to initiation of therapy In-patient or out-patient claims	Internal documentation
Opioids	NDC	Decongest	3591112	≥1 code ≤12 months prior to initiation of therapy In-patient or out-patient claims	Internal documentation
Opioids	NDC	Decongest	3591112	≥1 code ≤12 months prior to initiation of therapy In-patient or out-patient claims	Internal documentation
Opioids	NDC	Detussin	3591520	≥1 code ≤12 months prior to initiation of therapy In-patient or out-patient claims	Internal documentation
Opioids	NDC	Detussin	3591520	≥1 code ≤12 months prior to initiation of therapy In-patient or out-patient claims	Internal documentation
Opioids	NDC	Paragoric	3591560	≥1 code ≤12 months prior to initiation of therapy In-patient or out-patient claims	Internal documentation
Opioids	NDC	Paragoric	3591560	≥1 code ≤12 months prior to initiation of therapy In-patient or out-patient claims	Internal documentation
Opioids	NDC	Mucus Relief DM Max	3630232	≥1 code ≤12 months prior to initiation of therapy In-patient or out-patient claims	Internal documentation
Opioids	NDC	Mucus Relief DM Max	3630232	≥1 code ≤12 months prior to initiation of therapy In-patient or out-patient claims	Internal documentation
Opioids	NDC	Mucus Relief Congestion-Cough	3630234	≥1 code ≤12 months prior to initiation of therapy In-patient or out-patient claims	Internal documentation
Opioids	NDC	Mucus Relief Congestion-Cough	3630234	≥1 code ≤12 months prior to initiation of therapy In-patient or out-patient claims	Internal documentation
Opioids	NDC	Mucus Relief Congestion-Cough	3630337	≥1 code ≤12 months prior to initiation of therapy In-patient or out-patient claims	Internal documentation
Opioids	NDC	Wal-Tussin DM	3630359	≥1 code ≤12 months prior to initiation of therapy In-patient or out-patient claims	Internal documentation
Opioids	NDC	Wal-Tussin DM	3630359	≥1 code ≤12 months prior to initiation of therapy In-patient or out-patient claims	Internal documentation
Opioids	NDC	Wal-Tussin DM	3630359	≥1 code ≤12 months prior to initiation of therapy In-patient or out-patient claims	Internal documentation
Opioids	NDC	Wal-Tussin Cold and Congestion	3630415	≥1 code ≤12 months prior to initiation of therapy In-patient or out-patient claims	Internal documentation
Opioids	NDC	Cough-Chest Congestion DM	3630417	≥1 code ≤12 months prior to initiation of therapy In-patient or out-patient claims	Internal documentation
Opioids	NDC	Children's Cough	3630419	≥1 code ≤12 months prior to initiation of therapy In-patient or out-patient claims	Internal documentation
Opioids	NDC	Wal-Tussin Cough and Cold CF	3630516	≥1 code ≤12 months prior to initiation of therapy In-patient or out-patient claims	Internal documentation
Opioids	NDC	Wal-Tussin Cough and Cold CF	3630516	≥1 code ≤12 months prior to initiation of therapy In-patient or out-patient claims	Internal documentation
Opioids	NDC	Wal-Tussin Cough and Cold CF	3630516	≥1 code ≤12 months prior to initiation of therapy In-patient or out-patient claims	Internal documentation
Opioids	NDC	Mucus Relief DM	3630533	≥1 code ≤12 months prior to initiation of therapy In-patient or out-patient claims	Internal documentation
Opioids	NDC	Mucus Relief DM	3630533	≥1 code ≤12 months prior to initiation of therapy In-patient or out-patient claims	Internal documentation
Opioids	NDC	Mucus Relief DM	3630533	≥1 code ≤12 months prior to initiation of therapy In-patient or out-patient claims	Internal documentation
Opioids	NDC	Mucus Relief DM	3630533	≥1 code ≤12 months prior to initiation of therapy In-patient or out-patient claims	Internal documentation
Opioids	NDC	Wal-Tussin CF	3630558	≥1 code ≤12 months prior to initiation of therapy In-patient or out-patient claims	Internal documentation
Opioids	NDC	Wal-Tussin CF	3630558	≥1 code ≤12 months prior to initiation of therapy In-patient or out-patient claims	Internal documentation
Opioids	NDC	Wal-Tussin CF	3630558	≥1 code ≤12 months prior to initiation of therapy In-patient or out-patient claims	Internal documentation
Opioids	NDC	Wal-Tussin DM	3630578	≥1 code ≤12 months prior to initiation of therapy In-patient or out-patient claims	Internal documentation
Opioids	NDC	Wal-Tussin DM	3630578	≥1 code ≤12 months prior to initiation of therapy In-patient or out-patient claims	Internal documentation
Opioids	NDC	Mucus DM Max ER	3630735	≥1 code ≤12 months prior to initiation of therapy In-patient or out-patient claims	Internal documentation
Opioids	NDC	Adult Wal-Tussin DM Max	3630799	≥1 code ≤12 months prior to initiation of therapy In-patient or out-patient claims	Internal documentation
Opioids	NDC	Adult Wal-Tussin DM Max	3630799	≥1 code ≤12 months prior to initiation of therapy In-patient or out-patient claims	Internal documentation
Opioids	NDC	Adult Wal-Tussin DM Max	3630934	≥1 code ≤12 months prior to initiation of therapy In-patient or out-patient claims	Internal documentation
Opioids	NDC	Mucus Relief DM Max	3633380	≥1 code ≤12 months prior to initiation of therapy In-patient or out-patient claims	Internal documentation
Opioids	NDC	Wal-Tussin DM	3639120	≥1 code ≤12 months prior to initiation of therapy In-patient or out-patient claims	Internal documentation
Opioids	NDC	Wal-phed	3639130	≥1 code ≤12 months prior to initiation of therapy In-patient or out-patient claims	Internal documentation
Opioids	NDC	Child Multi-Symptom Cold/Cough	3639839	≥1 code ≤12 months prior to initiation of therapy In-patient or out-patient claims	Internal documentation
Opioids	NDC	codeine-guaifenesin	3642475	≥1 code ≤12 months prior to initiation of therapy In-patient or out-patient claims	Internal documentation
Opioids	NDC	codeine-guaifenesin	3642475	≥1 code ≤12 months prior to initiation of therapy In-patient or out-patient claims	Internal documentation
Opioids	NDC	pseudoephedrine-codeine-GG	3642476	≥1 code ≤12 months prior to initiation of therapy In-patient or out-patient claims	Internal documentation
Opioids	NDC	Guiacough-CF	3642478	≥1 code ≤12 months prior to initiation of therapy In-patient or out-patient claims	Internal documentation
Opioids	NDC	Guiacough DM	3642479	≥1 code ≤12 months prior to initiation of therapy In-patient or out-patient claims	Internal documentation
Opioids	NDC	Guiacough DM	3642479	≥1 code ≤12 months prior to initiation of therapy In-patient or out-patient claims	Internal documentation
Opioids	NDC	Guiacough DM	3642500	≥1 code ≤12 months prior to initiation of therapy In-patient or out-patient claims	Internal documentation
Opioids	NDC	Guiacough DM	3642500	≥1 code ≤12 months prior to initiation of therapy In-patient or out-patient claims	Internal documentation
Opioids	NDC	Guiacough DM	3642500	≥1 code ≤12 months prior to initiation of therapy In-patient or out-patient claims	Internal documentation
Opioids	NDC	hydrocodone-guaifenesin	3642517	≥1 code ≤12 months prior to initiation of therapy In-patient or out-patient claims	Internal documentation
Opioids	NDC	codeine-guaifenesin	3642621	≥1 code ≤12 months prior to initiation of therapy In-patient or out-patient claims	Internal documentation
Opioids	NDC	codeine-guaifenesin	3642621	≥1 code ≤12 months prior to initiation of therapy In-patient or out-patient claims	Internal documentation
Opioids	NDC	pseudoephedrine-codeine-GG	3642622	≥1 code ≤12 months prior to initiation of therapy In-patient or out-patient claims	Internal documentation
Opioids	NDC	Guiatuss DM	3647027	≥1 code ≤12 months prior to initiation of therapy In-patient or out-patient claims	Internal documentation
Opioids	NDC	Guiatuss DM	3647027	≥1 code ≤12 months prior to initiation of therapy In-patient or out-patient claims	Internal documentation
Opioids	NDC	Guiatuss DM	3647027	≥1 code ≤12 months prior to initiation of therapy In-patient or out-patient claims	Internal documentation
Opioids	NDC	paregoric	3647043	≥1 code ≤12 months prior to initiation of therapy In-patient or out-patient claims	Internal documentation
Opioids	NDC	paregoric	3647043	≥1 code ≤12 months prior to initiation of therapy In-patient or out-patient claims	Internal documentation
Opioids	NDC	Detussin	3647258	≥1 code ≤12 months prior to initiation of therapy In-patient or out-patient claims	Internal documentation
Opioids	NDC	Detussin	3647258	≥1 code ≤12 months prior to initiation of therapy In-patient or out-patient claims	Internal documentation
Opioids	NDC	Guiatuss DAC	3647370	≥1 code ≤12 months prior to initiation of therapy In-patient or out-patient claims	Internal documentation
Opioids	NDC	Decongestant Expectorant	3647383	≥1 code ≤12 months prior to initiation of therapy In-patient or out-patient claims	Internal documentation
Opioids	NDC	Decongestant Expectorant	3647383	≥1 code ≤12 months prior to initiation of therapy In-patient or out-patient claims	Internal documentation
Opioids	NDC	paregoric	3672020	≥1 code ≤12 months prior to initiation of therapy In-patient or out-patient claims	Internal documentation
Opioids	NDC	Dihistine	3684022	≥1 code ≤12 months prior to initiation of therapy In-patient or out-patient claims	Internal documentation
Opioids	NDC	paregoric	3684043	≥1 code ≤12 months prior to initiation of therapy In-patient or out-patient claims	Internal documentation
Opioids	NDC	paregoric	3684051	≥1 code ≤12 months prior to initiation of therapy In-patient or out-patient claims	Internal documentation
Opioids	NDC	Tussirex	3720017	≥1 code ≤12 months prior to initiation of therapy In-patient or out-patient claims	Internal documentation
Opioids	NDC	Tussirex	3720017	≥1 code ≤12 months prior to initiation of therapy In-patient or out-patient claims	Internal documentation
Opioids	NDC	Tussirex	3720017	≥1 code ≤12 months prior to initiation of therapy In-patient or out-patient claims	Internal documentation
Opioids	NDC	Tussirex	3720017	≥1 code ≤12 months prior to initiation of therapy In-patient or out-patient claims	Internal documentation
Opioids	NDC	Tussirex Sugar Free	3720018	≥1 code ≤12 months prior to initiation of therapy In-patient or out-patient claims	Internal documentation
Opioids	NDC	Tussirex Sugar Free	3720018	≥1 code ≤12 months prior to initiation of therapy In-patient or out-patient claims	Internal documentation
Opioids	NDC	Tussirex Sugar Free	3720018	≥1 code ≤12 months prior to initiation of therapy In-patient or out-patient claims	Internal documentation
Opioids	NDC	Tussirex Sugar Free	3720018	≥1 code ≤12 months prior to initiation of therapy In-patient or out-patient claims	Internal documentation
Opioids	NDC	Scot-Tussin DM2	3720032	≥1 code ≤12 months prior to initiation of therapy In-patient or out-patient claims	Internal documentation
Opioids	NDC	Scot-Tussin DM2	3720032	≥1 code ≤12 months prior to initiation of therapy In-patient or out-patient claims	Internal documentation
Opioids	NDC	Scot-Tussin DM2	3720032	≥1 code ≤12 months prior to initiation of therapy In-patient or out-patient claims	Internal documentation
Opioids	NDC	Scot-Tussin Senior	3720050	≥1 code ≤12 months prior to initiation of therapy In-patient or out-patient claims	Internal documentation
Opioids	NDC	Romilar AC	3720053	≥1 code ≤12 months prior to initiation of therapy In-patient or out-patient claims	Internal documentation
Opioids	NDC	Glycotuss-DM	3770127	≥1 code ≤12 months prior to initiation of therapy In-patient or out-patient claims	Internal documentation
Opioids	NDC	Glycotuss-DM	3770127	≥1 code ≤12 months prior to initiation of therapy In-patient or out-patient claims	Internal documentation
Opioids	NDC	Glycotuss-DM	3770128	≥1 code ≤12 months prior to initiation of therapy In-patient or out-patient claims	Internal documentation
Opioids	NDC	Glycotuss-DM	3770128	≥1 code ≤12 months prior to initiation of therapy In-patient or out-patient claims	Internal documentation
Opioids	NDC	Glycotuss-DM	3770128	≥1 code ≤12 months prior to initiation of therapy In-patient or out-patient claims	Internal documentation
Opioids	NDC	paregoric	3952219	≥1 code ≤12 months prior to initiation of therapy In-patient or out-patient claims	Internal documentation
Opioids	NDC	paregoric	3952219	≥1 code ≤12 months prior to initiation of therapy In-patient or out-patient claims	Internal documentation
Opioids	NDC	Atrovent	4030645	≥1 code ≤12 months prior to initiation of therapy In-patient or out-patient claims	Internal documentation
Opioids	NDC	codeine-guaifenesin	4031840	≥1 code ≤12 months prior to initiation of therapy In-patient or out-patient claims	Internal documentation
Opioids	NDC	Guaifenesin DM	4031842	≥1 code ≤12 months prior to initiation of therapy In-patient or out-patient claims	Internal documentation
Opioids	NDC	CodiCLEAR DH	4033117	≥1 code ≤12 months prior to initiation of therapy In-patient or out-patient claims	Internal documentation
Opioids	NDC	Guiadrine DM	4034258	≥1 code ≤12 months prior to initiation of therapy In-patient or out-patient claims	Internal documentation
Opioids	NDC	pseudoephedrine-codeine-GG	4050056	≥1 code ≤12 months prior to initiation of therapy In-patient or out-patient claims	Internal documentation
Opioids	NDC	pseudoephedrine-codeine-GG	4050057	≥1 code ≤12 months prior to initiation of therapy In-patient or out-patient claims	Internal documentation
Opioids	NDC	phenylprop-codeine-GG	4050059	≥1 code ≤12 months prior to initiation of therapy In-patient or out-patient claims	Internal documentation
Opioids	NDC	Phenylhistine	4050076	≥1 code ≤12 months prior to initiation of therapy In-patient or out-patient claims	Internal documentation
Opioids	NDC	Phenylhistine	4050076	≥1 code ≤12 months prior to initiation of therapy In-patient or out-patient claims	Internal documentation
Opioids	NDC	codeine-guaifenesin	4050090	≥1 code ≤12 months prior to initiation of therapy In-patient or out-patient claims	Internal documentation
Opioids	NDC	codeine-guaifenesin	4050090	≥1 code ≤12 months prior to initiation of therapy In-patient or out-patient claims	Internal documentation
Opioids	NDC	pseudoephedrine-codeine-GG	4050093	≥1 code ≤12 months prior to initiation of therapy In-patient or out-patient claims	Internal documentation
Opioids	NDC	hydrocodone-guaifenesin	4050095	≥1 code ≤12 months prior to initiation of therapy In-patient or out-patient claims	Internal documentation
Opioids	NDC	paregoric	4050145	≥1 code ≤12 months prior to initiation of therapy In-patient or out-patient claims	Internal documentation
Opioids	NDC	dextromethorphan-guaifenesin	4054458	≥1 code ≤12 months prior to initiation of therapy In-patient or out-patient claims	Internal documentation
Opioids	NDC	DM Cough Formula	4170820	≥1 code ≤12 months prior to initiation of therapy In-patient or out-patient claims	Internal documentation
Opioids	NDC	Antitussive DM	4260257	≥1 code ≤12 months prior to initiation of therapy In-patient or out-patient claims	Internal documentation
Opioids	NDC	Decongestant Cough	4260271	≥1 code ≤12 months prior to initiation of therapy In-patient or out-patient claims	Internal documentation
Opioids	NDC	Cough Syrup DM	4260271	≥1 code ≤12 months prior to initiation of therapy In-patient or out-patient claims	Internal documentation
Opioids	NDC	Antitussive CF	4260354	≥1 code ≤12 months prior to initiation of therapy In-patient or out-patient claims	Internal documentation
Opioids	NDC	Mytussin AC	4268023	≥1 code ≤12 months prior to initiation of therapy In-patient or out-patient claims	Internal documentation
Opioids	NDC	Mytussin AC	4268023	≥1 code ≤12 months prior to initiation of therapy In-patient or out-patient claims	Internal documentation
Opioids	NDC	Mytussin AC	4268023	≥1 code ≤12 months prior to initiation of therapy In-patient or out-patient claims	Internal documentation
Opioids	NDC	Mytussin DM	4268024	≥1 code ≤12 months prior to initiation of therapy In-patient or out-patient claims	Internal documentation
Opioids	NDC	Mytussin DM	4268024	≥1 code ≤12 months prior to initiation of therapy In-patient or out-patient claims	Internal documentation
Opioids	NDC	Mytussin DM	4268024	≥1 code ≤12 months prior to initiation of therapy In-patient or out-patient claims	Internal documentation
Opioids	NDC	paregoric	4268457	≥1 code ≤12 months prior to initiation of therapy In-patient or out-patient claims	Internal documentation
Opioids	NDC	paregoric	4268457	≥1 code ≤12 months prior to initiation of therapy In-patient or out-patient claims	Internal documentation
Opioids	NDC	Mytussin DAC	4268541	≥1 code ≤12 months prior to initiation of therapy In-patient or out-patient claims	Internal documentation
Opioids	NDC	Mytussin DAC	4268541	≥1 code ≤12 months prior to initiation of therapy In-patient or out-patient claims	Internal documentation
Opioids	NDC	Mytussin DAC	4268541	≥1 code ≤12 months prior to initiation of therapy In-patient or out-patient claims	Internal documentation
Opioids	NDC	Decohistine	4268585	≥1 code ≤12 months prior to initiation of therapy In-patient or out-patient claims	Internal documentation
Opioids	NDC	Decohistine	4268585	≥1 code ≤12 months prior to initiation of therapy In-patient or out-patient claims	Internal documentation
Opioids	NDC	Anti-Tuss DM	4360407	≥1 code ≤12 months prior to initiation of therapy In-patient or out-patient claims	Internal documentation
Opioids	NDC	Anti-Tuss DM	4360407	≥1 code ≤12 months prior to initiation of therapy In-patient or out-patient claims	Internal documentation
Opioids	NDC	C-Tussin	4360920	≥1 code ≤12 months prior to initiation of therapy In-patient or out-patient claims	Internal documentation
Opioids	NDC	C-Tussin	4360920	≥1 code ≤12 months prior to initiation of therapy In-patient or out-patient claims	Internal documentation
Opioids	NDC	Conex with Codeine	4560612	≥1 code ≤12 months prior to initiation of therapy In-patient or out-patient claims	Internal documentation
Opioids	NDC	Ambenyl-D	4560682	≥1 code ≤12 months prior to initiation of therapy In-patient or out-patient claims	Internal documentation
Opioids	NDC	Broncot	4639035	≥1 code ≤12 months prior to initiation of therapy In-patient or out-patient claims	Internal documentation
Opioids	NDC	Broncot	4639035	≥1 code ≤12 months prior to initiation of therapy In-patient or out-patient claims	Internal documentation
Opioids	NDC	Guiatuss CF	4720010	≥1 code ≤12 months prior to initiation of therapy In-patient or out-patient claims	Internal documentation
Opioids	NDC	Guiatuss DAC	4720011	≥1 code ≤12 months prior to initiation of therapy In-patient or out-patient claims	Internal documentation
Opioids	NDC	Guiatuss AC	4720012	≥1 code ≤12 months prior to initiation of therapy In-patient or out-patient claims	Internal documentation
Opioids	NDC	Guiatuss AC	4720012	≥1 code ≤12 months prior to initiation of therapy In-patient or out-patient claims	Internal documentation
Opioids	NDC	Guiatuss AC	4720012	≥1 code ≤12 months prior to initiation of therapy In-patient or out-patient claims	Internal documentation
Opioids	NDC	Guiatuss AC	4720012	≥1 code ≤12 months prior to initiation of therapy In-patient or out-patient claims	Internal documentation
Opioids	NDC	Guiatuss AC	4720054	≥1 code ≤12 months prior to initiation of therapy In-patient or out-patient claims	Internal documentation
Opioids	NDC	Guiatuss AC	4720054	≥1 code ≤12 months prior to initiation of therapy In-patient or out-patient claims	Internal documentation
Opioids	NDC	Guiatuss AC	4720054	≥1 code ≤12 months prior to initiation of therapy In-patient or out-patient claims	Internal documentation
Opioids	NDC	Hycosin Expectorant	4720077	≥1 code ≤12 months prior to initiation of therapy In-patient or out-patient claims	Internal documentation
Opioids	NDC	Guiatuss CF	4720415	≥1 code ≤12 months prior to initiation of therapy In-patient or out-patient claims	Internal documentation
Opioids	NDC	Guiatuss CF	4720420	≥1 code ≤12 months prior to initiation of therapy In-patient or out-patient claims	Internal documentation
Opioids	NDC	paregoric	4720802	≥1 code ≤12 months prior to initiation of therapy In-patient or out-patient claims	Internal documentation
Opioids	NDC	paregoric	4720802	≥1 code ≤12 months prior to initiation of therapy In-patient or out-patient claims	Internal documentation
Opioids	NDC	Eff Str Cough W/Decongestant	4720919	≥1 code ≤12 months prior to initiation of therapy In-patient or out-patient claims	Internal documentation
Opioids	NDC	Guiatuss DM	4720927	≥1 code ≤12 months prior to initiation of therapy In-patient or out-patient claims	Internal documentation
Opioids	NDC	Guiatuss DM	4720927	≥1 code ≤12 months prior to initiation of therapy In-patient or out-patient claims	Internal documentation
Opioids	NDC	Guiatuss DM	4720927	≥1 code ≤12 months prior to initiation of therapy In-patient or out-patient claims	Internal documentation
Opioids	NDC	Guiatuss DM	4720927	≥1 code ≤12 months prior to initiation of therapy In-patient or out-patient claims	Internal documentation
Opioids	NDC	Guiatuss DM	4720927	≥1 code ≤12 months prior to initiation of therapy In-patient or out-patient claims	Internal documentation
Opioids	NDC	Detussin	4720955	≥1 code ≤12 months prior to initiation of therapy In-patient or out-patient claims	Internal documentation
Opioids	NDC	Detussin Expectorant	4720957	≥1 code ≤12 months prior to initiation of therapy In-patient or out-patient claims	Internal documentation
Opioids	NDC	Detussin	4720957	≥1 code ≤12 months prior to initiation of therapy In-patient or out-patient claims	Internal documentation
Opioids	NDC	Guiatuss DM	4721031	≥1 code ≤12 months prior to initiation of therapy In-patient or out-patient claims	Internal documentation
Opioids	NDC	Guiatuss DM	4721031	≥1 code ≤12 months prior to initiation of therapy In-patient or out-patient claims	Internal documentation
Opioids	NDC	Guiatuss DM	4721031	≥1 code ≤12 months prior to initiation of therapy In-patient or out-patient claims	Internal documentation
Opioids	NDC	Guiatuss DM	4721031	≥1 code ≤12 months prior to initiation of therapy In-patient or out-patient claims	Internal documentation
Opioids	NDC	Guiatuss DM	4721031	≥1 code ≤12 months prior to initiation of therapy In-patient or out-patient claims	Internal documentation
Opioids	NDC	Tussex	4721040	≥1 code ≤12 months prior to initiation of therapy In-patient or out-patient claims	Internal documentation
Opioids	NDC	Naldelate Dx	4721050	≥1 code ≤12 months prior to initiation of therapy In-patient or out-patient claims	Internal documentation
Opioids	NDC	Naldelate Dx	4721051	≥1 code ≤12 months prior to initiation of therapy In-patient or out-patient claims	Internal documentation
Opioids	NDC	Naldelate Dx	4721051	≥1 code ≤12 months prior to initiation of therapy In-patient or out-patient claims	Internal documentation
Opioids	NDC	Naldelate Dx	4721052	≥1 code ≤12 months prior to initiation of therapy In-patient or out-patient claims	Internal documentation
Opioids	NDC	Naldelate Dx	4721052	≥1 code ≤12 months prior to initiation of therapy In-patient or out-patient claims	Internal documentation
Opioids	NDC	Naldelate Senior Dx	4721053	≥1 code ≤12 months prior to initiation of therapy In-patient or out-patient claims	Internal documentation
Opioids	NDC	Naldelate Senior Dx	4721053	≥1 code ≤12 months prior to initiation of therapy In-patient or out-patient claims	Internal documentation
Opioids	NDC	Phenadex	4721142	≥1 code ≤12 months prior to initiation of therapy In-patient or out-patient claims	Internal documentation
Opioids	NDC	Phenadex Children's	4721143	≥1 code ≤12 months prior to initiation of therapy In-patient or out-patient claims	Internal documentation
Opioids	NDC	Phenadex Senior	4721145	≥1 code ≤12 months prior to initiation of therapy In-patient or out-patient claims	Internal documentation
Opioids	NDC	Nucotuss Expectorant	4721240	≥1 code ≤12 months prior to initiation of therapy In-patient or out-patient claims	Internal documentation
Opioids	NDC	Nucotuss Expectorant	4721245	≥1 code ≤12 months prior to initiation of therapy In-patient or out-patient claims	Internal documentation
Opioids	NDC	Guiatuss DAC	4721262	≥1 code ≤12 months prior to initiation of therapy In-patient or out-patient claims	Internal documentation
Opioids	NDC	Guiatuss DAC	4721265	≥1 code ≤12 months prior to initiation of therapy In-patient or out-patient claims	Internal documentation
Opioids	NDC	Cough Formula W/Decongestant	4721343	≥1 code ≤12 months prior to initiation of therapy In-patient or out-patient claims	Internal documentation
Opioids	NDC	Dihistine Expectorant-Codeine	4721640	≥1 code ≤12 months prior to initiation of therapy In-patient or out-patient claims	Internal documentation
Opioids	NDC	Dihistine Expectorant-Codeine	4721640	≥1 code ≤12 months prior to initiation of therapy In-patient or out-patient claims	Internal documentation
Opioids	NDC	Dihistine	4721640	≥1 code ≤12 months prior to initiation of therapy In-patient or out-patient claims	Internal documentation
Opioids	NDC	Deconamine CX	4820182	≥1 code ≤12 months prior to initiation of therapy In-patient or out-patient claims	Internal documentation
Opioids	NDC	Deconamine CX	4820186	≥1 code ≤12 months prior to initiation of therapy In-patient or out-patient claims	Internal documentation
Opioids	NDC	Brontex	4820440	≥1 code ≤12 months prior to initiation of therapy In-patient or out-patient claims	Internal documentation
Opioids	NDC	Brontex	4820441	≥1 code ≤12 months prior to initiation of therapy In-patient or out-patient claims	Internal documentation
Opioids	NDC	Src	4850042	≥1 code ≤12 months prior to initiation of therapy In-patient or out-patient claims	Internal documentation
Opioids	NDC	Tussex DM	4960606	≥1 code ≤12 months prior to initiation of therapy In-patient or out-patient claims	Internal documentation
Opioids	NDC	Benylin Expectorant	5012102	≥1 code ≤12 months prior to initiation of therapy In-patient or out-patient claims	Internal documentation
Opioids	NDC	Benylin Multi-Symptom	5012103	≥1 code ≤12 months prior to initiation of therapy In-patient or out-patient claims	Internal documentation
Opioids	NDC	Sudafed Cough	5012875	≥1 code ≤12 months prior to initiation of therapy In-patient or out-patient claims	Internal documentation
Opioids	NDC	Children's Sudafed Cold-Cough	5012878	≥1 code ≤12 months prior to initiation of therapy In-patient or out-patient claims	Internal documentation
Opioids	NDC	Amquintussin DM	5170658	≥1 code ≤12 months prior to initiation of therapy In-patient or out-patient claims	Internal documentation
Opioids	NDC	Pancof XP	5250711	≥1 code ≤12 months prior to initiation of therapy In-patient or out-patient claims	Internal documentation
Opioids	NDC	PanMist DM	5250754	≥1 code ≤12 months prior to initiation of therapy In-patient or out-patient claims	Internal documentation
Opioids	NDC	PanMist DM	5250759	≥1 code ≤12 months prior to initiation of therapy In-patient or out-patient claims	Internal documentation
Opioids	NDC	PanMist DM	5250765	≥1 code ≤12 months prior to initiation of therapy In-patient or out-patient claims	Internal documentation
Opioids	NDC	PanMist DM	5250795	≥1 code ≤12 months prior to initiation of therapy In-patient or out-patient claims	Internal documentation
Opioids	NDC	Pancof XP	5251114	≥1 code ≤12 months prior to initiation of therapy In-patient or out-patient claims	Internal documentation
Opioids	NDC	Pancof XP	5259611	≥1 code ≤12 months prior to initiation of therapy In-patient or out-patient claims	Internal documentation
Opioids	NDC	Pancof XP	5259758	≥1 code ≤12 months prior to initiation of therapy In-patient or out-patient claims	Internal documentation
Opioids	NDC	Pancof EXP	5259798	≥1 code ≤12 months prior to initiation of therapy In-patient or out-patient claims	Internal documentation
Opioids	NDC	paregoric	5270766	≥1 code ≤12 months prior to initiation of therapy In-patient or out-patient claims	Internal documentation
Opioids	NDC	paregoric	5270766	≥1 code ≤12 months prior to initiation of therapy In-patient or out-patient claims	Internal documentation
Opioids	NDC	Tussafin	5360540	≥1 code ≤12 months prior to initiation of therapy In-patient or out-patient claims	Internal documentation
Opioids	NDC	Tussafin	5360542	≥1 code ≤12 months prior to initiation of therapy In-patient or out-patient claims	Internal documentation
Opioids	NDC	Tussafin	5360542	≥1 code ≤12 months prior to initiation of therapy In-patient or out-patient claims	Internal documentation
Opioids	NDC	Guiatussin DAC	5360790	≥1 code ≤12 months prior to initiation of therapy In-patient or out-patient claims	Internal documentation
Opioids	NDC	Guiatussin W/Codeine	5360840	≥1 code ≤12 months prior to initiation of therapy In-patient or out-patient claims	Internal documentation
Opioids	NDC	Guiatussin W/Codeine	5360840	≥1 code ≤12 months prior to initiation of therapy In-patient or out-patient claims	Internal documentation
Opioids	NDC	Guiatussin W/Codeine	5360840	≥1 code ≤12 months prior to initiation of therapy In-patient or out-patient claims	Internal documentation
Opioids	NDC	dextromethorphan-guaifenesin	5360870	≥1 code ≤12 months prior to initiation of therapy In-patient or out-patient claims	Internal documentation
Opioids	NDC	dextromethorphan-guaifenesin	5360870	≥1 code ≤12 months prior to initiation of therapy In-patient or out-patient claims	Internal documentation
Opioids	NDC	Guaifenesin DM	5360870	≥1 code ≤12 months prior to initiation of therapy In-patient or out-patient claims	Internal documentation
Opioids	NDC	Guaifenesin DM	5360870	≥1 code ≤12 months prior to initiation of therapy In-patient or out-patient claims	Internal documentation
Opioids	NDC	dextromethorphan-guaifenesin	5360870	≥1 code ≤12 months prior to initiation of therapy In-patient or out-patient claims	Internal documentation
Opioids	NDC	Guiatussin DAC	5360945	≥1 code ≤12 months prior to initiation of therapy In-patient or out-patient claims	Internal documentation
Opioids	NDC	dextromethorphan-guaifenesin	5360970	≥1 code ≤12 months prior to initiation of therapy In-patient or out-patient claims	Internal documentation
Opioids	NDC	dextromethorphan-guaifenesin	5360970	≥1 code ≤12 months prior to initiation of therapy In-patient or out-patient claims	Internal documentation
Opioids	NDC	Cough Syrup DM	5360970	≥1 code ≤12 months prior to initiation of therapy In-patient or out-patient claims	Internal documentation
Opioids	NDC	dextromethorphan-guaifenesin	5360970	≥1 code ≤12 months prior to initiation of therapy In-patient or out-patient claims	Internal documentation
Opioids	NDC	Cough Suppressant-Expectorant	5360970	≥1 code ≤12 months prior to initiation of therapy In-patient or out-patient claims	Internal documentation
Opioids	NDC	Guaitussin with Codeine	5360981	≥1 code ≤12 months prior to initiation of therapy In-patient or out-patient claims	Internal documentation
Opioids	NDC	codeine-guaifenesin	5360981	≥1 code ≤12 months prior to initiation of therapy In-patient or out-patient claims	Internal documentation
Opioids	NDC	Guaitussin with Codeine	5360981	≥1 code ≤12 months prior to initiation of therapy In-patient or out-patient claims	Internal documentation
Opioids	NDC	Diabetic Dm	5361090	≥1 code ≤12 months prior to initiation of therapy In-patient or out-patient claims	Internal documentation
Opioids	NDC	Mucus DM	5361161	≥1 code ≤12 months prior to initiation of therapy In-patient or out-patient claims	Internal documentation
Opioids	NDC	Mucus DM	5361161	≥1 code ≤12 months prior to initiation of therapy In-patient or out-patient claims	Internal documentation
Opioids	NDC	Cough Syrup DM	5361184	≥1 code ≤12 months prior to initiation of therapy In-patient or out-patient claims	Internal documentation
Opioids	NDC	Cough Syrup DM	5361184	≥1 code ≤12 months prior to initiation of therapy In-patient or out-patient claims	Internal documentation
Opioids	NDC	Mucus DM Max ER	5361213	≥1 code ≤12 months prior to initiation of therapy In-patient or out-patient claims	Internal documentation
Opioids	NDC	Primatuss 4d	5361251	≥1 code ≤12 months prior to initiation of therapy In-patient or out-patient claims	Internal documentation
Opioids	NDC	paregoric	5361501	≥1 code ≤12 months prior to initiation of therapy In-patient or out-patient claims	Internal documentation
Opioids	NDC	paregoric	5361501	≥1 code ≤12 months prior to initiation of therapy In-patient or out-patient claims	Internal documentation
Opioids	NDC	Pseudoephedrine G w/Codeine	5361518	≥1 code ≤12 months prior to initiation of therapy In-patient or out-patient claims	Internal documentation
Opioids	NDC	pseudoephedrine-codeine-GG	5361519	≥1 code ≤12 months prior to initiation of therapy In-patient or out-patient claims	Internal documentation
Opioids	NDC	Phenhist	5361910	≥1 code ≤12 months prior to initiation of therapy In-patient or out-patient claims	Internal documentation
Opioids	NDC	Phenhist	5361910	≥1 code ≤12 months prior to initiation of therapy In-patient or out-patient claims	Internal documentation
Opioids	NDC	Phenhist	5361910	≥1 code ≤12 months prior to initiation of therapy In-patient or out-patient claims	Internal documentation
Opioids	NDC	Tri-Dec	5362191	≥1 code ≤12 months prior to initiation of therapy In-patient or out-patient claims	Internal documentation
Opioids	NDC	Tri-Dec	5362192	≥1 code ≤12 months prior to initiation of therapy In-patient or out-patient claims	Internal documentation
Opioids	NDC	Tri-Dec Pediatric	5362193	≥1 code ≤12 months prior to initiation of therapy In-patient or out-patient claims	Internal documentation
Opioids	NDC	Tussex	5362301	≥1 code ≤12 months prior to initiation of therapy In-patient or out-patient claims	Internal documentation
Opioids	NDC	Tri-Dec Dx Senior	5362355	≥1 code ≤12 months prior to initiation of therapy In-patient or out-patient claims	Internal documentation
Opioids	NDC	Hydrotuss	5362660	≥1 code ≤12 months prior to initiation of therapy In-patient or out-patient claims	Internal documentation
Opioids	NDC	hydrocodone-guaifenesin	5362704	≥1 code ≤12 months prior to initiation of therapy In-patient or out-patient claims	Internal documentation
Opioids	NDC	Guaifenesin DM	5365591	≥1 code ≤12 months prior to initiation of therapy In-patient or out-patient claims	Internal documentation
Opioids	NDC	codeine-guaifenesin	5365676	≥1 code ≤12 months prior to initiation of therapy In-patient or out-patient claims	Internal documentation
Opioids	NDC	paregoric	5371005	≥1 code ≤12 months prior to initiation of therapy In-patient or out-patient claims	Internal documentation
Opioids	NDC	paregoric	5371005	≥1 code ≤12 months prior to initiation of therapy In-patient or out-patient claims	Internal documentation
Opioids	NDC	Detussin	5371058	≥1 code ≤12 months prior to initiation of therapy In-patient or out-patient claims	Internal documentation
Opioids	NDC	Guiatussin DM	5372556	≥1 code ≤12 months prior to initiation of therapy In-patient or out-patient claims	Internal documentation
Opioids	NDC	Guiatussin DM	5372556	≥1 code ≤12 months prior to initiation of therapy In-patient or out-patient claims	Internal documentation
Opioids	NDC	Guiatussin DM	5372556	≥1 code ≤12 months prior to initiation of therapy In-patient or out-patient claims	Internal documentation
Opioids	NDC	Spen-Histine	5376200	≥1 code ≤12 months prior to initiation of therapy In-patient or out-patient claims	Internal documentation
Opioids	NDC	Spen-Histine	5376200	≥1 code ≤12 months prior to initiation of therapy In-patient or out-patient claims	Internal documentation
Opioids	NDC	Spen-Histine	5376200	≥1 code ≤12 months prior to initiation of therapy In-patient or out-patient claims	Internal documentation
Opioids	NDC	Orahist	5383083	≥1 code ≤12 months prior to initiation of therapy In-patient or out-patient claims	Internal documentation
Opioids	NDC	G-Tuss	5510188	≥1 code ≤12 months prior to initiation of therapy In-patient or out-patient claims	Internal documentation
Opioids	NDC	Gua C	5510197	≥1 code ≤12 months prior to initiation of therapy In-patient or out-patient claims	Internal documentation
Opioids	NDC	Gua PC	5510199	≥1 code ≤12 months prior to initiation of therapy In-patient or out-patient claims	Internal documentation
Opioids	NDC	Gua HC	5510200	≥1 code ≤12 months prior to initiation of therapy In-patient or out-patient claims	Internal documentation
Opioids	NDC	Tuss-AX	5510217	≥1 code ≤12 months prior to initiation of therapy In-patient or out-patient claims	Internal documentation
Opioids	NDC	Phanatuss DM	5542241	≥1 code ≤12 months prior to initiation of therapy In-patient or out-patient claims	Internal documentation
Opioids	NDC	Phanatuss DM	5542241	≥1 code ≤12 months prior to initiation of therapy In-patient or out-patient claims	Internal documentation
Opioids	NDC	Children's Formula	5542291	≥1 code ≤12 months prior to initiation of therapy In-patient or out-patient claims	Internal documentation
Opioids	NDC	Children's Formula	5542291	≥1 code ≤12 months prior to initiation of therapy In-patient or out-patient claims	Internal documentation
Opioids	NDC	Tusscidin DM	5560039	≥1 code ≤12 months prior to initiation of therapy In-patient or out-patient claims	Internal documentation
Opioids	NDC	Tusscidin DM	5560039	≥1 code ≤12 months prior to initiation of therapy In-patient or out-patient claims	Internal documentation
Opioids	NDC	Tusscidin-D	5560039	≥1 code ≤12 months prior to initiation of therapy In-patient or out-patient claims	Internal documentation
Opioids	NDC	Tusscidin-D	5560039	≥1 code ≤12 months prior to initiation of therapy In-patient or out-patient claims	Internal documentation
Opioids	NDC	codeine-guaifenesin	5560196	≥1 code ≤12 months prior to initiation of therapy In-patient or out-patient claims	Internal documentation
Opioids	NDC	codeine-guaifenesin	5560196	≥1 code ≤12 months prior to initiation of therapy In-patient or out-patient claims	Internal documentation
Opioids	NDC	codeine-guaifenesin	5560196	≥1 code ≤12 months prior to initiation of therapy In-patient or out-patient claims	Internal documentation
Opioids	NDC	paregoric	5560257	≥1 code ≤12 months prior to initiation of therapy In-patient or out-patient claims	Internal documentation
Opioids	NDC	paregoric	5560257	≥1 code ≤12 months prior to initiation of therapy In-patient or out-patient claims	Internal documentation
Opioids	NDC	Phenylhistine Expectorant	5560333	≥1 code ≤12 months prior to initiation of therapy In-patient or out-patient claims	Internal documentation
Opioids	NDC	Phenylhistine Expectorant	5560333	≥1 code ≤12 months prior to initiation of therapy In-patient or out-patient claims	Internal documentation
Opioids	NDC	Phenylhistine Expectorant	5560333	≥1 code ≤12 months prior to initiation of therapy In-patient or out-patient claims	Internal documentation
Opioids	NDC	Guaifenesin DAC	5560432	≥1 code ≤12 months prior to initiation of therapy In-patient or out-patient claims	Internal documentation
Opioids	NDC	Tusscidin CF	5560433	≥1 code ≤12 months prior to initiation of therapy In-patient or out-patient claims	Internal documentation
Opioids	NDC	Tusscidin CF	5560433	≥1 code ≤12 months prior to initiation of therapy In-patient or out-patient claims	Internal documentation
Opioids	NDC	Cough Formula Expectorant	5560437	≥1 code ≤12 months prior to initiation of therapy In-patient or out-patient claims	Internal documentation
Opioids	NDC	Cough Formula Expectorant	5560437	≥1 code ≤12 months prior to initiation of therapy In-patient or out-patient claims	Internal documentation
Opioids	NDC	Hytussin	5560455	≥1 code ≤12 months prior to initiation of therapy In-patient or out-patient claims	Internal documentation
Opioids	NDC	Hytussin	5560455	≥1 code ≤12 months prior to initiation of therapy In-patient or out-patient claims	Internal documentation
Opioids	NDC	Tusscidin DM	5560473	≥1 code ≤12 months prior to initiation of therapy In-patient or out-patient claims	Internal documentation
Opioids	NDC	Tusscidin DM	5560473	≥1 code ≤12 months prior to initiation of therapy In-patient or out-patient claims	Internal documentation
Opioids	NDC	Guaifenesin AC	5560477	≥1 code ≤12 months prior to initiation of therapy In-patient or out-patient claims	Internal documentation
Opioids	NDC	Guaifenesin AC	5560477	≥1 code ≤12 months prior to initiation of therapy In-patient or out-patient claims	Internal documentation
Opioids	NDC	Guaifenesin AC	5560477	≥1 code ≤12 months prior to initiation of therapy In-patient or out-patient claims	Internal documentation
Opioids	NDC	Guaifenesin AC	5560477	≥1 code ≤12 months prior to initiation of therapy In-patient or out-patient claims	Internal documentation
Opioids	NDC	opium tincture	5740159	≥1 code ≤12 months prior to initiation of therapy In-patient or out-patient claims	Internal documentation
Opioids	NDC	belladonna alkaloids-opium	5747040	≥1 code ≤12 months prior to initiation of therapy In-patient or out-patient claims	Internal documentation
Opioids	NDC	belladonna alkaloids-opium	5747040	≥1 code ≤12 months prior to initiation of therapy In-patient or out-patient claims	Internal documentation
Opioids	NDC	belladonna alkaloids-opium	5747040	≥1 code ≤12 months prior to initiation of therapy In-patient or out-patient claims	Internal documentation
Opioids	NDC	belladonna alkaloids-opium	5747040	≥1 code ≤12 months prior to initiation of therapy In-patient or out-patient claims	Internal documentation
Opioids	NDC	belladonna alkaloids-opium	5747045	≥1 code ≤12 months prior to initiation of therapy In-patient or out-patient claims	Internal documentation
Opioids	NDC	belladonna alkaloids-opium	5747045	≥1 code ≤12 months prior to initiation of therapy In-patient or out-patient claims	Internal documentation
Opioids	NDC	belladonna alkaloids-opium	5747045	≥1 code ≤12 months prior to initiation of therapy In-patient or out-patient claims	Internal documentation
Opioids	NDC	Broncopectol	5760131	≥1 code ≤12 months prior to initiation of therapy In-patient or out-patient claims	Internal documentation
Opioids	NDC	Dihistine	5800124	≥1 code ≤12 months prior to initiation of therapy In-patient or out-patient claims	Internal documentation
Opioids	NDC	paregoric	5800238	≥1 code ≤12 months prior to initiation of therapy In-patient or out-patient claims	Internal documentation
Opioids	NDC	paregoric	5800238	≥1 code ≤12 months prior to initiation of therapy In-patient or out-patient claims	Internal documentation
Opioids	NDC	Guiatuss DM	5800485	≥1 code ≤12 months prior to initiation of therapy In-patient or out-patient claims	Internal documentation
Opioids	NDC	Guiatuss DM	5800485	≥1 code ≤12 months prior to initiation of therapy In-patient or out-patient claims	Internal documentation
Opioids	NDC	Guiatuss DM	5800485	≥1 code ≤12 months prior to initiation of therapy In-patient or out-patient claims	Internal documentation
Opioids	NDC	Guiatuss DM	5800485	≥1 code ≤12 months prior to initiation of therapy In-patient or out-patient claims	Internal documentation
Opioids	NDC	Sortuss	5801410	≥1 code ≤12 months prior to initiation of therapy In-patient or out-patient claims	Internal documentation
Opioids	NDC	Guiatuss-Bertuss DM	5820037	≥1 code ≤12 months prior to initiation of therapy In-patient or out-patient claims	Internal documentation
Opioids	NDC	Guiatuss-Bertuss DM	5820037	≥1 code ≤12 months prior to initiation of therapy In-patient or out-patient claims	Internal documentation
Opioids	NDC	Guiatuss-Bertuss DM	5820037	≥1 code ≤12 months prior to initiation of therapy In-patient or out-patient claims	Internal documentation
Opioids	NDC	Guiatuss-Bertuss DM	5820037	≥1 code ≤12 months prior to initiation of therapy In-patient or out-patient claims	Internal documentation
Opioids	NDC	Isoclor	5852260	≥1 code ≤12 months prior to initiation of therapy In-patient or out-patient claims	Internal documentation
Opioids	NDC	Isoclor	5852260	≥1 code ≤12 months prior to initiation of therapy In-patient or out-patient claims	Internal documentation
Opioids	NDC	Halotussin AC	5910489	≥1 code ≤12 months prior to initiation of therapy In-patient or out-patient claims	Internal documentation
Opioids	NDC	Halotussin AC	5910489	≥1 code ≤12 months prior to initiation of therapy In-patient or out-patient claims	Internal documentation
Opioids	NDC	Halotussin AC	5910489	≥1 code ≤12 months prior to initiation of therapy In-patient or out-patient claims	Internal documentation
Opioids	NDC	Halotussin DAC	5910490	≥1 code ≤12 months prior to initiation of therapy In-patient or out-patient claims	Internal documentation
Opioids	NDC	Spiriva with HandiHaler	5970075	≥1 code ≤12 months prior to initiation of therapy In-patient or out-patient claims	Internal documentation
Opioids	NDC	Spiriva with HandiHaler	5970075	≥1 code ≤12 months prior to initiation of therapy In-patient or out-patient claims	Internal documentation
Opioids	NDC	Spiriva with HandiHaler	5970075	≥1 code ≤12 months prior to initiation of therapy In-patient or out-patient claims	Internal documentation
Opioids	NDC	Spiriva with HandiHaler	5970075	≥1 code ≤12 months prior to initiation of therapy In-patient or out-patient claims	Internal documentation
Opioids	NDC	Spiriva with HandiHaler	5970075	≥1 code ≤12 months prior to initiation of therapy In-patient or out-patient claims	Internal documentation
Opioids	NDC	Atrovent	5970080	≥1 code ≤12 months prior to initiation of therapy In-patient or out-patient claims	Internal documentation
Opioids	NDC	Atrovent	5970081	≥1 code ≤12 months prior to initiation of therapy In-patient or out-patient claims	Internal documentation
Opioids	NDC	Atrovent	5970082	≥1 code ≤12 months prior to initiation of therapy In-patient or out-patient claims	Internal documentation
Opioids	NDC	Atrovent Refill	5970082	≥1 code ≤12 months prior to initiation of therapy In-patient or out-patient claims	Internal documentation
Opioids	NDC	Atrovent	5970086	≥1 code ≤12 months prior to initiation of therapy In-patient or out-patient claims	Internal documentation
Opioids	NDC	Atrovent HFA	5970087	≥1 code ≤12 months prior to initiation of therapy In-patient or out-patient claims	Internal documentation
Opioids	NDC	Spiriva Respimat	5970100	≥1 code ≤12 months prior to initiation of therapy In-patient or out-patient claims	Internal documentation
Opioids	NDC	Spiriva Respimat	5970100	≥1 code ≤12 months prior to initiation of therapy In-patient or out-patient claims	Internal documentation
Opioids	NDC	Spiriva Respimat	5970100	≥1 code ≤12 months prior to initiation of therapy In-patient or out-patient claims	Internal documentation
Opioids	NDC	Spiriva Respimat	5970100	≥1 code ≤12 months prior to initiation of therapy In-patient or out-patient claims	Internal documentation
Opioids	NDC	Stiolto Respimat	5970155	≥1 code ≤12 months prior to initiation of therapy In-patient or out-patient claims	Internal documentation
Opioids	NDC	Stiolto Respimat	5970155	≥1 code ≤12 months prior to initiation of therapy In-patient or out-patient claims	Internal documentation
Opioids	NDC	Stiolto Respimat	5970155	≥1 code ≤12 months prior to initiation of therapy In-patient or out-patient claims	Internal documentation
Opioids	NDC	Spiriva Respimat	5970160	≥1 code ≤12 months prior to initiation of therapy In-patient or out-patient claims	Internal documentation
Opioids	NDC	Cough Formula D	6030732	≥1 code ≤12 months prior to initiation of therapy In-patient or out-patient claims	Internal documentation
Opioids	NDC	Naldelate DX Childrens	6030792	≥1 code ≤12 months prior to initiation of therapy In-patient or out-patient claims	Internal documentation
Opioids	NDC	Naldelate DX Childrens	6030792	≥1 code ≤12 months prior to initiation of therapy In-patient or out-patient claims	Internal documentation
Opioids	NDC	Naldelate DX Pediatric	6030793	≥1 code ≤12 months prior to initiation of therapy In-patient or out-patient claims	Internal documentation
Opioids	NDC	Q-Tussin CF	6030854	≥1 code ≤12 months prior to initiation of therapy In-patient or out-patient claims	Internal documentation
Opioids	NDC	Q-Tussin DM	6030855	≥1 code ≤12 months prior to initiation of therapy In-patient or out-patient claims	Internal documentation
Opioids	NDC	Q-Tussin DM	6030855	≥1 code ≤12 months prior to initiation of therapy In-patient or out-patient claims	Internal documentation
Opioids	NDC	Q-Tussin DM	6030855	≥1 code ≤12 months prior to initiation of therapy In-patient or out-patient claims	Internal documentation
Opioids	NDC	Q-Tussin DM	6030855	≥1 code ≤12 months prior to initiation of therapy In-patient or out-patient claims	Internal documentation
Opioids	NDC	Q-Tussin DM	6030855	≥1 code ≤12 months prior to initiation of therapy In-patient or out-patient claims	Internal documentation
Opioids	NDC	Q-Tussin DM	6030855	≥1 code ≤12 months prior to initiation of therapy In-patient or out-patient claims	Internal documentation
Opioids	NDC	Q-Tussin CF	6030858	≥1 code ≤12 months prior to initiation of therapy In-patient or out-patient claims	Internal documentation
Opioids	NDC	Q-Tussin CF	6030861	≥1 code ≤12 months prior to initiation of therapy In-patient or out-patient claims	Internal documentation
Opioids	NDC	Q-Tussin CF (PE)	6030862	≥1 code ≤12 months prior to initiation of therapy In-patient or out-patient claims	Internal documentation
Opioids	NDC	Cheratussin AC	6031075	≥1 code ≤12 months prior to initiation of therapy In-patient or out-patient claims	Internal documentation
Opioids	NDC	Cheratussin AC	6031075	≥1 code ≤12 months prior to initiation of therapy In-patient or out-patient claims	Internal documentation
Opioids	NDC	Cheratussin AC	6031075	≥1 code ≤12 months prior to initiation of therapy In-patient or out-patient claims	Internal documentation
Opioids	NDC	Cheratussin AC	6031075	≥1 code ≤12 months prior to initiation of therapy In-patient or out-patient claims	Internal documentation
Opioids	NDC	Cheratussin DAC	6031078	≥1 code ≤12 months prior to initiation of therapy In-patient or out-patient claims	Internal documentation
Opioids	NDC	Codafed Pediatric Expectorant	6031106	≥1 code ≤12 months prior to initiation of therapy In-patient or out-patient claims	Internal documentation
Opioids	NDC	Codafed Expectorant	6031107	≥1 code ≤12 months prior to initiation of therapy In-patient or out-patient claims	Internal documentation
Opioids	NDC	Detussin	6031131	≥1 code ≤12 months prior to initiation of therapy In-patient or out-patient claims	Internal documentation
Opioids	NDC	Drituss DM	6031181	≥1 code ≤12 months prior to initiation of therapy In-patient or out-patient claims	Internal documentation
Opioids	NDC	Drituss HD	6031182	≥1 code ≤12 months prior to initiation of therapy In-patient or out-patient claims	Internal documentation
Opioids	NDC	Guaifen-C	6031276	≥1 code ≤12 months prior to initiation of therapy In-patient or out-patient claims	Internal documentation
Opioids	NDC	Iophen C-NR	6031329	≥1 code ≤12 months prior to initiation of therapy In-patient or out-patient claims	Internal documentation
Opioids	NDC	Iophen DM-NR	6031330	≥1 code ≤12 months prior to initiation of therapy In-patient or out-patient claims	Internal documentation
Opioids	NDC	paregoric	6031494	≥1 code ≤12 months prior to initiation of therapy In-patient or out-patient claims	Internal documentation
Opioids	NDC	Phenylhistine Expectorant	6031521	≥1 code ≤12 months prior to initiation of therapy In-patient or out-patient claims	Internal documentation
Opioids	NDC	Phenylhistine Expectorant	6031521	≥1 code ≤12 months prior to initiation of therapy In-patient or out-patient claims	Internal documentation
Opioids	NDC	Pro-Cof	6031574	≥1 code ≤12 months prior to initiation of therapy In-patient or out-patient claims	Internal documentation
Opioids	NDC	Pro-Cof D	6031575	≥1 code ≤12 months prior to initiation of therapy In-patient or out-patient claims	Internal documentation
Opioids	NDC	Quindal Expectorant	6031620	≥1 code ≤12 months prior to initiation of therapy In-patient or out-patient claims	Internal documentation
Opioids	NDC	Quintex HC	6031636	≥1 code ≤12 months prior to initiation of therapy In-patient or out-patient claims	Internal documentation
Opioids	NDC	Tussiden C	6031796	≥1 code ≤12 months prior to initiation of therapy In-patient or out-patient claims	Internal documentation
Opioids	NDC	Tussiden DM	6031797	≥1 code ≤12 months prior to initiation of therapy In-patient or out-patient claims	Internal documentation
Opioids	NDC	Tussiclear DH	6031799	≥1 code ≤12 months prior to initiation of therapy In-patient or out-patient claims	Internal documentation
Opioids	NDC	Vi-Q-Tuss	6031853	≥1 code ≤12 months prior to initiation of therapy In-patient or out-patient claims	Internal documentation
Opioids	NDC	Vi-Q-Tuss	6031853	≥1 code ≤12 months prior to initiation of therapy In-patient or out-patient claims	Internal documentation
Opioids	NDC	codeine-guaifenesin	6033781	≥1 code ≤12 months prior to initiation of therapy In-patient or out-patient claims	Internal documentation
Opioids	NDC	Q-Bid DM	6035541	≥1 code ≤12 months prior to initiation of therapy In-patient or out-patient claims	Internal documentation
Opioids	NDC	Q-Bid DM	6035541	≥1 code ≤12 months prior to initiation of therapy In-patient or out-patient claims	Internal documentation
Opioids	NDC	Q-Bid DM	6035541	≥1 code ≤12 months prior to initiation of therapy In-patient or out-patient claims	Internal documentation
Opioids	NDC	Q-Bid DM	6035542	≥1 code ≤12 months prior to initiation of therapy In-patient or out-patient claims	Internal documentation
Opioids	NDC	Q-Bid DM	6035542	≥1 code ≤12 months prior to initiation of therapy In-patient or out-patient claims	Internal documentation
Opioids	NDC	Q-Bid DM	6035542	≥1 code ≤12 months prior to initiation of therapy In-patient or out-patient claims	Internal documentation
Opioids	NDC	Guiamid DM	6150731	≥1 code ≤12 months prior to initiation of therapy In-patient or out-patient claims	Internal documentation
Opioids	NDC	paregoric	6150771	≥1 code ≤12 months prior to initiation of therapy In-patient or out-patient claims	Internal documentation
Opioids	NDC	V-Tuss	6151704	≥1 code ≤12 months prior to initiation of therapy In-patient or out-patient claims	Internal documentation
Opioids	NDC	Tusso-HC	6420421	≥1 code ≤12 months prior to initiation of therapy In-patient or out-patient claims	Internal documentation
Opioids	NDC	Tussafed-HCG	6420455	≥1 code ≤12 months prior to initiation of therapy In-patient or out-patient claims	Internal documentation
Opioids	NDC	Tussafed HC	6420460	≥1 code ≤12 months prior to initiation of therapy In-patient or out-patient claims	Internal documentation
Opioids	NDC	Tusso-C	6420461	≥1 code ≤12 months prior to initiation of therapy In-patient or out-patient claims	Internal documentation
Opioids	NDC	Tussafed-HCG	6420463	≥1 code ≤12 months prior to initiation of therapy In-patient or out-patient claims	Internal documentation
Opioids	NDC	Tusso-DF	6420468	≥1 code ≤12 months prior to initiation of therapy In-patient or out-patient claims	Internal documentation
Opioids	NDC	Tusso-XR	6420616	≥1 code ≤12 months prior to initiation of therapy In-patient or out-patient claims	Internal documentation
Opioids	NDC	Tusso-DM	6420630	≥1 code ≤12 months prior to initiation of therapy In-patient or out-patient claims	Internal documentation
Opioids	NDC	Tusso-DMR	6420645	≥1 code ≤12 months prior to initiation of therapy In-patient or out-patient claims	Internal documentation
Opioids	NDC	Tussafed-LA	6420650	≥1 code ≤12 months prior to initiation of therapy In-patient or out-patient claims	Internal documentation
Opioids	NDC	Tussafed-LA	6420650	≥1 code ≤12 months prior to initiation of therapy In-patient or out-patient claims	Internal documentation
Opioids	NDC	TriTuss-ER	6420661	≥1 code ≤12 months prior to initiation of therapy In-patient or out-patient claims	Internal documentation
Opioids	NDC	TriTuss	6420700	≥1 code ≤12 months prior to initiation of therapy In-patient or out-patient claims	Internal documentation
Opioids	NDC	Tussafed EX	6420765	≥1 code ≤12 months prior to initiation of therapy In-patient or out-patient claims	Internal documentation
Opioids	NDC	Tussafed EX	6420769	≥1 code ≤12 months prior to initiation of therapy In-patient or out-patient claims	Internal documentation
Opioids	NDC	QUALA-TLA	6427453	≥1 code ≤12 months prior to initiation of therapy In-patient or out-patient claims	Internal documentation
Opioids	NDC	QUALA-HC	6427462	≥1 code ≤12 months prior to initiation of therapy In-patient or out-patient claims	Internal documentation
Opioids	NDC	Tussin CF (PPA-DM-guaif)	6720010	≥1 code ≤12 months prior to initiation of therapy In-patient or out-patient claims	Internal documentation
Opioids	NDC	Tussin DM	6720031	≥1 code ≤12 months prior to initiation of therapy In-patient or out-patient claims	Internal documentation
Opioids	NDC	Tussin DM	6720031	≥1 code ≤12 months prior to initiation of therapy In-patient or out-patient claims	Internal documentation
Opioids	NDC	Tussin DM	6720359	≥1 code ≤12 months prior to initiation of therapy In-patient or out-patient claims	Internal documentation
Opioids	NDC	Tussin DM	6720359	≥1 code ≤12 months prior to initiation of therapy In-patient or out-patient claims	Internal documentation
Opioids	NDC	Cough Formula D	6720391	≥1 code ≤12 months prior to initiation of therapy In-patient or out-patient claims	Internal documentation
Opioids	NDC	Dihistine	6752736	≥1 code ≤12 months prior to initiation of therapy In-patient or out-patient claims	Internal documentation
Opioids	NDC	Dihistine	6752736	≥1 code ≤12 months prior to initiation of therapy In-patient or out-patient claims	Internal documentation
Opioids	NDC	Gutatuss A/D	6752769	≥1 code ≤12 months prior to initiation of therapy In-patient or out-patient claims	Internal documentation
Opioids	NDC	Gutatuss A/D	6752769	≥1 code ≤12 months prior to initiation of therapy In-patient or out-patient claims	Internal documentation
Opioids	NDC	Gutatuss-DM	6752772	≥1 code ≤12 months prior to initiation of therapy In-patient or out-patient claims	Internal documentation
Opioids	NDC	Gutatuss-DM	6752772	≥1 code ≤12 months prior to initiation of therapy In-patient or out-patient claims	Internal documentation
Opioids	NDC	Dihistine	6770521	≥1 code ≤12 months prior to initiation of therapy In-patient or out-patient claims	Internal documentation
Opioids	NDC	Dihistine	6770521	≥1 code ≤12 months prior to initiation of therapy In-patient or out-patient claims	Internal documentation
Opioids	NDC	Guaifenesin AC	6770530	≥1 code ≤12 months prior to initiation of therapy In-patient or out-patient claims	Internal documentation
Opioids	NDC	Guiatuss DM	6770531	≥1 code ≤12 months prior to initiation of therapy In-patient or out-patient claims	Internal documentation
Opioids	NDC	Guiatuss DM	6770531	≥1 code ≤12 months prior to initiation of therapy In-patient or out-patient claims	Internal documentation
Opioids	NDC	paregoric	6770634	≥1 code ≤12 months prior to initiation of therapy In-patient or out-patient claims	Internal documentation
Opioids	NDC	paregoric	6770634	≥1 code ≤12 months prior to initiation of therapy In-patient or out-patient claims	Internal documentation
Opioids	NDC	Phenylhistine	6770821	≥1 code ≤12 months prior to initiation of therapy In-patient or out-patient claims	Internal documentation
Opioids	NDC	Uni-Tussin DM	6770885	≥1 code ≤12 months prior to initiation of therapy In-patient or out-patient claims	Internal documentation
Opioids	NDC	Uni-Tussin CF	6771047	≥1 code ≤12 months prior to initiation of therapy In-patient or out-patient claims	Internal documentation
Opioids	NDC	Guiatuss DAC	6771179	≥1 code ≤12 months prior to initiation of therapy In-patient or out-patient claims	Internal documentation
Opioids	NDC	Uni-Formula 88-D	6771301	≥1 code ≤12 months prior to initiation of therapy In-patient or out-patient claims	Internal documentation
Opioids	NDC	Guiatuss DAC	6771438	≥1 code ≤12 months prior to initiation of therapy In-patient or out-patient claims	Internal documentation
Opioids	NDC	Uni-Tussin DM	6771446	≥1 code ≤12 months prior to initiation of therapy In-patient or out-patient claims	Internal documentation
Opioids	NDC	Guaifenesin DM	6771486	≥1 code ≤12 months prior to initiation of therapy In-patient or out-patient claims	Internal documentation
Opioids	NDC	Guaifenesin AC	6771492	≥1 code ≤12 months prior to initiation of therapy In-patient or out-patient claims	Internal documentation
Opioids	NDC	pseudoephedrine-codeine-GG	6771582	≥1 code ≤12 months prior to initiation of therapy In-patient or out-patient claims	Internal documentation
Opioids	NDC	codeine-guaifenesin	6771607	≥1 code ≤12 months prior to initiation of therapy In-patient or out-patient claims	Internal documentation
Opioids	NDC	codeine-guaifenesin	6771614	≥1 code ≤12 months prior to initiation of therapy In-patient or out-patient claims	Internal documentation
Opioids	NDC	pseudoephedrine-DM-guaifenesin	6771788	≥1 code ≤12 months prior to initiation of therapy In-patient or out-patient claims	Internal documentation
Opioids	NDC	pseudoephedrine-DM-guaifenesin	6771800	≥1 code ≤12 months prior to initiation of therapy In-patient or out-patient claims	Internal documentation
Opioids	NDC	hydrocodone-pseudoephed-guaif	6771802	≥1 code ≤12 months prior to initiation of therapy In-patient or out-patient claims	Internal documentation
Opioids	NDC	pseudoephedrine-DM-guaifenesin	6771810	≥1 code ≤12 months prior to initiation of therapy In-patient or out-patient claims	Internal documentation
Opioids	NDC	dextromethorphan-guaifenesin	6771829	≥1 code ≤12 months prior to initiation of therapy In-patient or out-patient claims	Internal documentation
Opioids	NDC	hydrocodone-potassium guaiaco	6771843	≥1 code ≤12 months prior to initiation of therapy In-patient or out-patient claims	Internal documentation
Opioids	NDC	Guai-DM HB-P-Ephed	6771846	≥1 code ≤12 months prior to initiation of therapy In-patient or out-patient claims	Internal documentation
Opioids	NDC	pseudoephedrine-DM-guaifenesin	6771860	≥1 code ≤12 months prior to initiation of therapy In-patient or out-patient claims	Internal documentation
Opioids	NDC	pseudoephedrine-DM-guaifenesin	6771861	≥1 code ≤12 months prior to initiation of therapy In-patient or out-patient claims	Internal documentation
Opioids	NDC	Guaifen-Dextrom-Pseudoephedrin	6771875	≥1 code ≤12 months prior to initiation of therapy In-patient or out-patient claims	Internal documentation
Opioids	NDC	Uni-Hist DM	6771878	≥1 code ≤12 months prior to initiation of therapy In-patient or out-patient claims	Internal documentation
Opioids	NDC	phenylephrine-hydrocodone-GG	6771898	≥1 code ≤12 months prior to initiation of therapy In-patient or out-patient claims	Internal documentation
Opioids	NDC	phenylephrine-hydrocodone-GG	6771898	≥1 code ≤12 months prior to initiation of therapy In-patient or out-patient claims	Internal documentation
Opioids	NDC	GFN600-PSE60-DM30	6771901	≥1 code ≤12 months prior to initiation of therapy In-patient or out-patient claims	Internal documentation
Opioids	NDC	hydrocodone-potassium guaiaco	6771902	≥1 code ≤12 months prior to initiation of therapy In-patient or out-patient claims	Internal documentation
Opioids	NDC	UNI-COF EXP	6771903	≥1 code ≤12 months prior to initiation of therapy In-patient or out-patient claims	Internal documentation
Opioids	NDC	dextromethorphan-guaifenesin	6771905	≥1 code ≤12 months prior to initiation of therapy In-patient or out-patient claims	Internal documentation
Opioids	NDC	dextromethorphan-guaifenesin	6771905	≥1 code ≤12 months prior to initiation of therapy In-patient or out-patient claims	Internal documentation
Opioids	NDC	dextromethorphan-guaifenesin	6771906	≥1 code ≤12 months prior to initiation of therapy In-patient or out-patient claims	Internal documentation
Opioids	NDC	Uni-Hist PDX	6771911	≥1 code ≤12 months prior to initiation of therapy In-patient or out-patient claims	Internal documentation
Opioids	NDC	Uni-Lev	6771913	≥1 code ≤12 months prior to initiation of therapy In-patient or out-patient claims	Internal documentation
Opioids	NDC	Marcof Expectorant	6820420	≥1 code ≤12 months prior to initiation of therapy In-patient or out-patient claims	Internal documentation
Opioids	NDC	Marcof	6820445	≥1 code ≤12 months prior to initiation of therapy In-patient or out-patient claims	Internal documentation
Opioids	NDC	Mar-Cof CG	6820475	≥1 code ≤12 months prior to initiation of therapy In-patient or out-patient claims	Internal documentation
Opioids	NDC	dextromethorphan-guaifenesin	6860927	≥1 code ≤12 months prior to initiation of therapy In-patient or out-patient claims	Internal documentation
Opioids	NDC	Mytussin DM	7010024	≥1 code ≤12 months prior to initiation of therapy In-patient or out-patient claims	Internal documentation
Opioids	NDC	Mytussin DM	7010024	≥1 code ≤12 months prior to initiation of therapy In-patient or out-patient claims	Internal documentation
Opioids	NDC	Mytussin DM	7010024	≥1 code ≤12 months prior to initiation of therapy In-patient or out-patient claims	Internal documentation
Opioids	NDC	Mytussin DM	7010024	≥1 code ≤12 months prior to initiation of therapy In-patient or out-patient claims	Internal documentation
Opioids	NDC	paregoric	7010457	≥1 code ≤12 months prior to initiation of therapy In-patient or out-patient claims	Internal documentation
Opioids	NDC	paregoric	7010457	≥1 code ≤12 months prior to initiation of therapy In-patient or out-patient claims	Internal documentation
Opioids	NDC	paregoric	7010457	≥1 code ≤12 months prior to initiation of therapy In-patient or out-patient claims	Internal documentation
Opioids	NDC	Mycotussin	7010458	≥1 code ≤12 months prior to initiation of therapy In-patient or out-patient claims	Internal documentation
Opioids	NDC	Mycotussin	7010458	≥1 code ≤12 months prior to initiation of therapy In-patient or out-patient claims	Internal documentation
Opioids	NDC	Mytussin DAC	7010541	≥1 code ≤12 months prior to initiation of therapy In-patient or out-patient claims	Internal documentation
Opioids	NDC	Mytussin DAC	7010541	≥1 code ≤12 months prior to initiation of therapy In-patient or out-patient claims	Internal documentation
Opioids	NDC	Mytussin DAC	7010541	≥1 code ≤12 months prior to initiation of therapy In-patient or out-patient claims	Internal documentation
Opioids	NDC	Myhistine	7010585	≥1 code ≤12 months prior to initiation of therapy In-patient or out-patient claims	Internal documentation
Opioids	NDC	Myhistine	7010585	≥1 code ≤12 months prior to initiation of therapy In-patient or out-patient claims	Internal documentation
Opioids	NDC	Myhistine	7010585	≥1 code ≤12 months prior to initiation of therapy In-patient or out-patient claims	Internal documentation
Opioids	NDC	Detussin	7190251	≥1 code ≤12 months prior to initiation of therapy In-patient or out-patient claims	Internal documentation
Opioids	NDC	Detussin	7190251	≥1 code ≤12 months prior to initiation of therapy In-patient or out-patient claims	Internal documentation
Opioids	NDC	Dihistine	7190300	≥1 code ≤12 months prior to initiation of therapy In-patient or out-patient claims	Internal documentation
Opioids	NDC	Dihistine	7190300	≥1 code ≤12 months prior to initiation of therapy In-patient or out-patient claims	Internal documentation
Opioids	NDC	paregoric	7190600	≥1 code ≤12 months prior to initiation of therapy In-patient or out-patient claims	Internal documentation
Opioids	NDC	paregoric	7190600	≥1 code ≤12 months prior to initiation of therapy In-patient or out-patient claims	Internal documentation
Opioids	NDC	Tussin Dac	7190780	≥1 code ≤12 months prior to initiation of therapy In-patient or out-patient claims	Internal documentation
Opioids	NDC	Pediatric Cough	7194140	≥1 code ≤12 months prior to initiation of therapy In-patient or out-patient claims	Internal documentation
Opioids	NDC	Tussex Cough	7194860	≥1 code ≤12 months prior to initiation of therapy In-patient or out-patient claims	Internal documentation
Opioids	NDC	Tussin DM	7194866	≥1 code ≤12 months prior to initiation of therapy In-patient or out-patient claims	Internal documentation
Opioids	NDC	Tussin DM	7194866	≥1 code ≤12 months prior to initiation of therapy In-patient or out-patient claims	Internal documentation
Opioids	NDC	Tussin DM	7194866	≥1 code ≤12 months prior to initiation of therapy In-patient or out-patient claims	Internal documentation
Opioids	NDC	Tussin DM	7194866	≥1 code ≤12 months prior to initiation of therapy In-patient or out-patient claims	Internal documentation
Opioids	NDC	Cheratussin DM	7371184	≥1 code ≤12 months prior to initiation of therapy In-patient or out-patient claims	Internal documentation
Opioids	NDC	paregoric	7371260	≥1 code ≤12 months prior to initiation of therapy In-patient or out-patient claims	Internal documentation
Opioids	NDC	paregoric	7371260	≥1 code ≤12 months prior to initiation of therapy In-patient or out-patient claims	Internal documentation
Opioids	NDC	Phenylhistine	7371299	≥1 code ≤12 months prior to initiation of therapy In-patient or out-patient claims	Internal documentation
Opioids	NDC	Phenylhistine	7371299	≥1 code ≤12 months prior to initiation of therapy In-patient or out-patient claims	Internal documentation
Opioids	NDC	Phenylhistine	7371336	≥1 code ≤12 months prior to initiation of therapy In-patient or out-patient claims	Internal documentation
Opioids	NDC	Phenylhistine	7371336	≥1 code ≤12 months prior to initiation of therapy In-patient or out-patient claims	Internal documentation
Opioids	NDC	Phenylhistine	7371336	≥1 code ≤12 months prior to initiation of therapy In-patient or out-patient claims	Internal documentation
Opioids	NDC	Phenylhistine	7371336	≥1 code ≤12 months prior to initiation of therapy In-patient or out-patient claims	Internal documentation
Opioids	NDC	Polytuss-DM	7620210	≥1 code ≤12 months prior to initiation of therapy In-patient or out-patient claims	Internal documentation
Opioids	NDC	Polytuss-DM	7620210	≥1 code ≤12 months prior to initiation of therapy In-patient or out-patient claims	Internal documentation
Opioids	NDC	Cotuss DM	7793177	≥1 code ≤12 months prior to initiation of therapy In-patient or out-patient claims	Internal documentation
Opioids	NDC	Cotuss DM	7793177	≥1 code ≤12 months prior to initiation of therapy In-patient or out-patient claims	Internal documentation
Opioids	NDC	Cotuss DM	7793177	≥1 code ≤12 months prior to initiation of therapy In-patient or out-patient claims	Internal documentation
Opioids	NDC	Dihistine	7793183	≥1 code ≤12 months prior to initiation of therapy In-patient or out-patient claims	Internal documentation
Opioids	NDC	Dihistine	7793183	≥1 code ≤12 months prior to initiation of therapy In-patient or out-patient claims	Internal documentation
Opioids	NDC	Dihistine	7793183	≥1 code ≤12 months prior to initiation of therapy In-patient or out-patient claims	Internal documentation
Opioids	NDC	Detussin	7793205	≥1 code ≤12 months prior to initiation of therapy In-patient or out-patient claims	Internal documentation
Opioids	NDC	Detussin	7793205	≥1 code ≤12 months prior to initiation of therapy In-patient or out-patient claims	Internal documentation
Opioids	NDC	paregoric	7793228	≥1 code ≤12 months prior to initiation of therapy In-patient or out-patient claims	Internal documentation
Opioids	NDC	paregoric	7816130	≥1 code ≤12 months prior to initiation of therapy In-patient or out-patient claims	Internal documentation
Opioids	NDC	Deproist-Codeine	7816606	≥1 code ≤12 months prior to initiation of therapy In-patient or out-patient claims	Internal documentation
Opioids	NDC	Deproist-Codeine	7816606	≥1 code ≤12 months prior to initiation of therapy In-patient or out-patient claims	Internal documentation
Opioids	NDC	Glydeine	7816899	≥1 code ≤12 months prior to initiation of therapy In-patient or out-patient claims	Internal documentation
Opioids	NDC	Glydeine	7816909	≥1 code ≤12 months prior to initiation of therapy In-patient or out-patient claims	Internal documentation
Opioids	NDC	Glydm	7816998	≥1 code ≤12 months prior to initiation of therapy In-patient or out-patient claims	Internal documentation
Opioids	NDC	Glydm	7816998	≥1 code ≤12 months prior to initiation of therapy In-patient or out-patient claims	Internal documentation
Opioids	NDC	Glydm	7816998	≥1 code ≤12 months prior to initiation of therapy In-patient or out-patient claims	Internal documentation
Opioids	NDC	Endal Expectorant	7856226	≥1 code ≤12 months prior to initiation of therapy In-patient or out-patient claims	Internal documentation
Opioids	NDC	Decongestant Expectorant	8142206	≥1 code ≤12 months prior to initiation of therapy In-patient or out-patient claims	Internal documentation
Opioids	NDC	codeine-guaifenesin	8143580	≥1 code ≤12 months prior to initiation of therapy In-patient or out-patient claims	Internal documentation
Opioids	NDC	codeine-guaifenesin	8143580	≥1 code ≤12 months prior to initiation of therapy In-patient or out-patient claims	Internal documentation
Opioids	NDC	dextromethorphan-guaifenesin	8143590	≥1 code ≤12 months prior to initiation of therapy In-patient or out-patient claims	Internal documentation
Opioids	NDC	dextromethorphan-guaifenesin	8143590	≥1 code ≤12 months prior to initiation of therapy In-patient or out-patient claims	Internal documentation
Opioids	NDC	dextromethorphan-guaifenesin	8143590	≥1 code ≤12 months prior to initiation of therapy In-patient or out-patient claims	Internal documentation
Opioids	NDC	paregoric	8145790	≥1 code ≤12 months prior to initiation of therapy In-patient or out-patient claims	Internal documentation
Opioids	NDC	paregoric	8145790	≥1 code ≤12 months prior to initiation of therapy In-patient or out-patient claims	Internal documentation
Opioids	NDC	Lotussin DM	8200156	≥1 code ≤12 months prior to initiation of therapy In-patient or out-patient claims	Internal documentation
Opioids	NDC	Lotussin DM	8200156	≥1 code ≤12 months prior to initiation of therapy In-patient or out-patient claims	Internal documentation
Opioids	NDC	Lotussin DM	8200156	≥1 code ≤12 months prior to initiation of therapy In-patient or out-patient claims	Internal documentation
Opioids	NDC	Lotussin DM	8200156	≥1 code ≤12 months prior to initiation of therapy In-patient or out-patient claims	Internal documentation
Opioids	NDC	Mytussin DM	8328024	≥1 code ≤12 months prior to initiation of therapy In-patient or out-patient claims	Internal documentation
Opioids	NDC	Mytussin DM	8328024	≥1 code ≤12 months prior to initiation of therapy In-patient or out-patient claims	Internal documentation
Opioids	NDC	Mytussin DM	8328024	≥1 code ≤12 months prior to initiation of therapy In-patient or out-patient claims	Internal documentation
Opioids	NDC	Mytussin DM	8328024	≥1 code ≤12 months prior to initiation of therapy In-patient or out-patient claims	Internal documentation
Opioids	NDC	paregoric	8328457	≥1 code ≤12 months prior to initiation of therapy In-patient or out-patient claims	Internal documentation
Opioids	NDC	paregoric	8328457	≥1 code ≤12 months prior to initiation of therapy In-patient or out-patient claims	Internal documentation
Opioids	NDC	paregoric	8328457	≥1 code ≤12 months prior to initiation of therapy In-patient or out-patient claims	Internal documentation
Opioids	NDC	paregoric	8328457	≥1 code ≤12 months prior to initiation of therapy In-patient or out-patient claims	Internal documentation
Opioids	NDC	hydrocodone-pseudoephed-guaif	8328458	≥1 code ≤12 months prior to initiation of therapy In-patient or out-patient claims	Internal documentation
Opioids	NDC	hydrocodone-pseudoephed-guaif	8328458	≥1 code ≤12 months prior to initiation of therapy In-patient or out-patient claims	Internal documentation
Opioids	NDC	Mytussin DAC	8328541	≥1 code ≤12 months prior to initiation of therapy In-patient or out-patient claims	Internal documentation
Opioids	NDC	Mytussin DAC	8328541	≥1 code ≤12 months prior to initiation of therapy In-patient or out-patient claims	Internal documentation
Opioids	NDC	Mytussin DAC	8328541	≥1 code ≤12 months prior to initiation of therapy In-patient or out-patient claims	Internal documentation
Opioids	NDC	Decohistine	8328585	≥1 code ≤12 months prior to initiation of therapy In-patient or out-patient claims	Internal documentation
Opioids	NDC	Decohistine	8328585	≥1 code ≤12 months prior to initiation of therapy In-patient or out-patient claims	Internal documentation
Opioids	NDC	Decohistine	8328585	≥1 code ≤12 months prior to initiation of therapy In-patient or out-patient claims	Internal documentation
Opioids	NDC	Guiatuss AC	8395388	≥1 code ≤12 months prior to initiation of therapy In-patient or out-patient claims	Internal documentation
Opioids	NDC	Guiatuss AC	8395388	≥1 code ≤12 months prior to initiation of therapy In-patient or out-patient claims	Internal documentation
Opioids	NDC	Guiatuss AC	8395388	≥1 code ≤12 months prior to initiation of therapy In-patient or out-patient claims	Internal documentation
Opioids	NDC	Guiatuss DM	8395389	≥1 code ≤12 months prior to initiation of therapy In-patient or out-patient claims	Internal documentation
Opioids	NDC	Guiatuss DM	8395389	≥1 code ≤12 months prior to initiation of therapy In-patient or out-patient claims	Internal documentation
Opioids	NDC	Guiatuss DM	8395389	≥1 code ≤12 months prior to initiation of therapy In-patient or out-patient claims	Internal documentation
Opioids	NDC	Guiatuss DM	8395389	≥1 code ≤12 months prior to initiation of therapy In-patient or out-patient claims	Internal documentation
Opioids	NDC	paregoric	8396075	≥1 code ≤12 months prior to initiation of therapy In-patient or out-patient claims	Internal documentation
Opioids	NDC	Pediatric Cough	8396198	≥1 code ≤12 months prior to initiation of therapy In-patient or out-patient claims	Internal documentation
Opioids	NDC	Detussin	8396308	≥1 code ≤12 months prior to initiation of therapy In-patient or out-patient claims	Internal documentation
Opioids	NDC	Guiatuss DAC	8396478	≥1 code ≤12 months prior to initiation of therapy In-patient or out-patient claims	Internal documentation
Opioids	NDC	Guiatuss DAC	8396478	≥1 code ≤12 months prior to initiation of therapy In-patient or out-patient claims	Internal documentation
Opioids	NDC	Dihistine	8396695	≥1 code ≤12 months prior to initiation of therapy In-patient or out-patient claims	Internal documentation
Opioids	NDC	Dihistine Expectorant-Codeine	8396695	≥1 code ≤12 months prior to initiation of therapy In-patient or out-patient claims	Internal documentation
Opioids	NDC	Dihistine	8396695	≥1 code ≤12 months prior to initiation of therapy In-patient or out-patient claims	Internal documentation
Opioids	NDC	paregoric	8397075	≥1 code ≤12 months prior to initiation of therapy In-patient or out-patient claims	Internal documentation
Opioids	NDC	Guiatuss CF	8397139	≥1 code ≤12 months prior to initiation of therapy In-patient or out-patient claims	Internal documentation
Opioids	NDC	Tussex	8397343	≥1 code ≤12 months prior to initiation of therapy In-patient or out-patient claims	Internal documentation
Opioids	NDC	Guiatuss DM	8397662	≥1 code ≤12 months prior to initiation of therapy In-patient or out-patient claims	Internal documentation
Opioids	NDC	Guiatuss DM	8397662	≥1 code ≤12 months prior to initiation of therapy In-patient or out-patient claims	Internal documentation
Opioids	NDC	Guiatuss DM	8397662	≥1 code ≤12 months prior to initiation of therapy In-patient or out-patient claims	Internal documentation
Opioids	NDC	Guiatuss DM	8397662	≥1 code ≤12 months prior to initiation of therapy In-patient or out-patient claims	Internal documentation
Opioids	NDC	Nuco-Tuss	8397668	≥1 code ≤12 months prior to initiation of therapy In-patient or out-patient claims	Internal documentation
Opioids	NDC	Nuco-Tuss	8397669	≥1 code ≤12 months prior to initiation of therapy In-patient or out-patient claims	Internal documentation
Opioids	NDC	Nalphen DX	8397752	≥1 code ≤12 months prior to initiation of therapy In-patient or out-patient claims	Internal documentation
Opioids	NDC	Nalphen DX Pediatric	8397753	≥1 code ≤12 months prior to initiation of therapy In-patient or out-patient claims	Internal documentation
Opioids	NDC	Halotussin AC	8397784	≥1 code ≤12 months prior to initiation of therapy In-patient or out-patient claims	Internal documentation
Opioids	NDC	Halotussin AC	8397784	≥1 code ≤12 months prior to initiation of therapy In-patient or out-patient claims	Internal documentation
Opioids	NDC	Halotussin AC	8397784	≥1 code ≤12 months prior to initiation of therapy In-patient or out-patient claims	Internal documentation
Opioids	NDC	pseudoephedrine-codeine-GG	8397785	≥1 code ≤12 months prior to initiation of therapy In-patient or out-patient claims	Internal documentation
Opioids	NDC	pseudoephedrine-codeine-GG	8397785	≥1 code ≤12 months prior to initiation of therapy In-patient or out-patient claims	Internal documentation
Opioids	NDC	hydrocodone-guaifenesin	8397855	≥1 code ≤12 months prior to initiation of therapy In-patient or out-patient claims	Internal documentation
Opioids	NDC	Guiadrine DM	8397897	≥1 code ≤12 months prior to initiation of therapy In-patient or out-patient claims	Internal documentation
Opioids	NDC	Guiatuss AC	8397953	≥1 code ≤12 months prior to initiation of therapy In-patient or out-patient claims	Internal documentation
Opioids	NDC	Guiatuss AC	8397953	≥1 code ≤12 months prior to initiation of therapy In-patient or out-patient claims	Internal documentation
Opioids	NDC	Guiatuss AC	8397953	≥1 code ≤12 months prior to initiation of therapy In-patient or out-patient claims	Internal documentation
Opioids	NDC	Guiatuss AC	8397953	≥1 code ≤12 months prior to initiation of therapy In-patient or out-patient claims	Internal documentation
Opioids	NDC	Guiatuss DAC	8397954	≥1 code ≤12 months prior to initiation of therapy In-patient or out-patient claims	Internal documentation
Opioids	NDC	codeine-guaifenesin	8398027	≥1 code ≤12 months prior to initiation of therapy In-patient or out-patient claims	Internal documentation
Opioids	NDC	opium tincture	8790026	≥1 code ≤12 months prior to initiation of therapy In-patient or out-patient claims	Internal documentation
Opioids	NDC	paregoric	8790035	≥1 code ≤12 months prior to initiation of therapy In-patient or out-patient claims	Internal documentation
Opioids	NDC	paregoric	8790035	≥1 code ≤12 months prior to initiation of therapy In-patient or out-patient claims	Internal documentation
Opioids	NDC	Halotussin-DM	8790362	≥1 code ≤12 months prior to initiation of therapy In-patient or out-patient claims	Internal documentation
Opioids	NDC	Halotussin-DM	8790362	≥1 code ≤12 months prior to initiation of therapy In-patient or out-patient claims	Internal documentation
Opioids	NDC	Halotussin-DM	8790362	≥1 code ≤12 months prior to initiation of therapy In-patient or out-patient claims	Internal documentation
Opioids	NDC	Halotussin-DM	8790362	≥1 code ≤12 months prior to initiation of therapy In-patient or out-patient claims	Internal documentation
Opioids	NDC	Phenilar Cough	8790378	≥1 code ≤12 months prior to initiation of therapy In-patient or out-patient claims	Internal documentation
Opioids	NDC	Halotussin-DM	8790418	≥1 code ≤12 months prior to initiation of therapy In-patient or out-patient claims	Internal documentation
Opioids	NDC	Halotussin-DM	8790418	≥1 code ≤12 months prior to initiation of therapy In-patient or out-patient claims	Internal documentation
Opioids	NDC	Dexatuss	8790504	≥1 code ≤12 months prior to initiation of therapy In-patient or out-patient claims	Internal documentation
Opioids	NDC	Halotussin AC	8790660	≥1 code ≤12 months prior to initiation of therapy In-patient or out-patient claims	Internal documentation
Opioids	NDC	Halotussin AC	8790660	≥1 code ≤12 months prior to initiation of therapy In-patient or out-patient claims	Internal documentation
Opioids	NDC	Halotussin AC	8790660	≥1 code ≤12 months prior to initiation of therapy In-patient or out-patient claims	Internal documentation
Opioids	NDC	Halotussin AC	8790660	≥1 code ≤12 months prior to initiation of therapy In-patient or out-patient claims	Internal documentation
Opioids	NDC	Halotussin DM	8790670	≥1 code ≤12 months prior to initiation of therapy In-patient or out-patient claims	Internal documentation
Opioids	NDC	Halotussin DM	8790670	≥1 code ≤12 months prior to initiation of therapy In-patient or out-patient claims	Internal documentation
Opioids	NDC	Halotussin DM	8790670	≥1 code ≤12 months prior to initiation of therapy In-patient or out-patient claims	Internal documentation
Opioids	NDC	Halotussin DM	8790670	≥1 code ≤12 months prior to initiation of therapy In-patient or out-patient claims	Internal documentation
Opioids	NDC	Halotussin DAC	8790682	≥1 code ≤12 months prior to initiation of therapy In-patient or out-patient claims	Internal documentation
Opioids	NDC	Halotussin DAC	8790682	≥1 code ≤12 months prior to initiation of therapy In-patient or out-patient claims	Internal documentation
Opioids	NDC	Halotussin DAC	8790682	≥1 code ≤12 months prior to initiation of therapy In-patient or out-patient claims	Internal documentation
Opioids	NDC	Halotussin DAC	8790682	≥1 code ≤12 months prior to initiation of therapy In-patient or out-patient claims	Internal documentation
Opioids	NDC	Halotussin-CF	8790719	≥1 code ≤12 months prior to initiation of therapy In-patient or out-patient claims	Internal documentation
Opioids	NDC	Halotussin-CF	8790719	≥1 code ≤12 months prior to initiation of therapy In-patient or out-patient claims	Internal documentation
Opioids	NDC	Phenylhistine	8790729	≥1 code ≤12 months prior to initiation of therapy In-patient or out-patient claims	Internal documentation
Opioids	NDC	Phenylhistine	8790729	≥1 code ≤12 months prior to initiation of therapy In-patient or out-patient claims	Internal documentation
Opioids	NDC	Phenylhistine	8790729	≥1 code ≤12 months prior to initiation of therapy In-patient or out-patient claims	Internal documentation
Opioids	NDC	Halotussin-DM	8790738	≥1 code ≤12 months prior to initiation of therapy In-patient or out-patient claims	Internal documentation
Opioids	NDC	Halotussin-DM	8790738	≥1 code ≤12 months prior to initiation of therapy In-patient or out-patient claims	Internal documentation
Opioids	NDC	Halotussin-DM	8790738	≥1 code ≤12 months prior to initiation of therapy In-patient or out-patient claims	Internal documentation
Opioids	NDC	Halotussin-DM	8790738	≥1 code ≤12 months prior to initiation of therapy In-patient or out-patient claims	Internal documentation
Opioids	NDC	Halotussin DM	8790754	≥1 code ≤12 months prior to initiation of therapy In-patient or out-patient claims	Internal documentation
Opioids	NDC	Halotussin DM	8790754	≥1 code ≤12 months prior to initiation of therapy In-patient or out-patient claims	Internal documentation
Opioids	NDC	Halotussin DM	8790754	≥1 code ≤12 months prior to initiation of therapy In-patient or out-patient claims	Internal documentation
Opioids	NDC	Halotussin DM	8790754	≥1 code ≤12 months prior to initiation of therapy In-patient or out-patient claims	Internal documentation
Opioids	NDC	Halotussin AC	8790755	≥1 code ≤12 months prior to initiation of therapy In-patient or out-patient claims	Internal documentation
Opioids	NDC	Halotussin AC	8790755	≥1 code ≤12 months prior to initiation of therapy In-patient or out-patient claims	Internal documentation
Opioids	NDC	Halotussin AC	8790755	≥1 code ≤12 months prior to initiation of therapy In-patient or out-patient claims	Internal documentation
Opioids	NDC	Guaifenesin-DM	8790781	≥1 code ≤12 months prior to initiation of therapy In-patient or out-patient claims	Internal documentation
Opioids	NDC	hydrocodone-guaifenesin	8790803	≥1 code ≤12 months prior to initiation of therapy In-patient or out-patient claims	Internal documentation
Opioids	NDC	Tussin CF (PPA-DM-guaif)	8940010	≥1 code ≤12 months prior to initiation of therapy In-patient or out-patient claims	Internal documentation
Opioids	NDC	Tussin DM	8940927	≥1 code ≤12 months prior to initiation of therapy In-patient or out-patient claims	Internal documentation
Opioids	NDC	Cough Syrup W/Decongestant	8941343	≥1 code ≤12 months prior to initiation of therapy In-patient or out-patient claims	Internal documentation
Opioids	NDC	Robafen DAC	9040042	≥1 code ≤12 months prior to initiation of therapy In-patient or out-patient claims	Internal documentation
Opioids	NDC	Robafen DM	9040053	≥1 code ≤12 months prior to initiation of therapy In-patient or out-patient claims	Internal documentation
Opioids	NDC	Robafen DM	9040053	≥1 code ≤12 months prior to initiation of therapy In-patient or out-patient claims	Internal documentation
Opioids	NDC	Robafen DM	9040053	≥1 code ≤12 months prior to initiation of therapy In-patient or out-patient claims	Internal documentation
Opioids	NDC	Robafen DM Cough-Chest Congest	9040053	≥1 code ≤12 months prior to initiation of therapy In-patient or out-patient claims	Internal documentation
Opioids	NDC	Robafen DM	9040053	≥1 code ≤12 months prior to initiation of therapy In-patient or out-patient claims	Internal documentation
Opioids	NDC	Robafen DM	9040053	≥1 code ≤12 months prior to initiation of therapy In-patient or out-patient claims	Internal documentation
Opioids	NDC	Robafen AC	9040054	≥1 code ≤12 months prior to initiation of therapy In-patient or out-patient claims	Internal documentation
Opioids	NDC	Robafen AC	9040054	≥1 code ≤12 months prior to initiation of therapy In-patient or out-patient claims	Internal documentation
Opioids	NDC	Robafen AC	9040054	≥1 code ≤12 months prior to initiation of therapy In-patient or out-patient claims	Internal documentation
Opioids	NDC	Robafen CF	9040056	≥1 code ≤12 months prior to initiation of therapy In-patient or out-patient claims	Internal documentation
Opioids	NDC	Robafen CF	9040056	≥1 code ≤12 months prior to initiation of therapy In-patient or out-patient claims	Internal documentation
Opioids	NDC	Tussaphen-DM	9040400	≥1 code ≤12 months prior to initiation of therapy In-patient or out-patient claims	Internal documentation
Opioids	NDC	Tussaphen-DM	9040400	≥1 code ≤12 months prior to initiation of therapy In-patient or out-patient claims	Internal documentation
Opioids	NDC	Novagest DEX	9040710	≥1 code ≤12 months prior to initiation of therapy In-patient or out-patient claims	Internal documentation
Opioids	NDC	Novagest DEX	9040710	≥1 code ≤12 months prior to initiation of therapy In-patient or out-patient claims	Internal documentation
Opioids	NDC	paregoric	9040802	≥1 code ≤12 months prior to initiation of therapy In-patient or out-patient claims	Internal documentation
Opioids	NDC	paregoric	9040802	≥1 code ≤12 months prior to initiation of therapy In-patient or out-patient claims	Internal documentation
Opioids	NDC	Novagest	9040923	≥1 code ≤12 months prior to initiation of therapy In-patient or out-patient claims	Internal documentation
Opioids	NDC	Novagest Expectorant/Codeine	9040923	≥1 code ≤12 months prior to initiation of therapy In-patient or out-patient claims	Internal documentation
Opioids	NDC	Novagest	9040923	≥1 code ≤12 months prior to initiation of therapy In-patient or out-patient claims	Internal documentation
Opioids	NDC	Novagest	9040923	≥1 code ≤12 months prior to initiation of therapy In-patient or out-patient claims	Internal documentation
Opioids	NDC	Detussin Expectorant	9040965	≥1 code ≤12 months prior to initiation of therapy In-patient or out-patient claims	Internal documentation
Opioids	NDC	Detussin Expectorant	9040965	≥1 code ≤12 months prior to initiation of therapy In-patient or out-patient claims	Internal documentation
Opioids	NDC	Rolatuss	9041202	≥1 code ≤12 months prior to initiation of therapy In-patient or out-patient claims	Internal documentation
Opioids	NDC	Pedituss Cough	9041239	≥1 code ≤12 months prior to initiation of therapy In-patient or out-patient claims	Internal documentation
Opioids	NDC	Pedituss Cough	9041239	≥1 code ≤12 months prior to initiation of therapy In-patient or out-patient claims	Internal documentation
Opioids	NDC	Formula-Dm Cough Syrup	9041318	≥1 code ≤12 months prior to initiation of therapy In-patient or out-patient claims	Internal documentation
Opioids	NDC	Pseudogest	9041517	≥1 code ≤12 months prior to initiation of therapy In-patient or out-patient claims	Internal documentation
Opioids	NDC	Dieter's Cough Syrup	9043315	≥1 code ≤12 months prior to initiation of therapy In-patient or out-patient claims	Internal documentation
Opioids	NDC	Dieter's Cough Syrup	9043315	≥1 code ≤12 months prior to initiation of therapy In-patient or out-patient claims	Internal documentation
Opioids	NDC	Efasin	9043541	≥1 code ≤12 months prior to initiation of therapy In-patient or out-patient claims	Internal documentation
Opioids	NDC	Robafen AC	9045065	≥1 code ≤12 months prior to initiation of therapy In-patient or out-patient claims	Internal documentation
Opioids	NDC	Robafen AC	9045065	≥1 code ≤12 months prior to initiation of therapy In-patient or out-patient claims	Internal documentation
Opioids	NDC	Robafen AC	9045065	≥1 code ≤12 months prior to initiation of therapy In-patient or out-patient claims	Internal documentation
Opioids	NDC	Iofen-DM NF	9045142	≥1 code ≤12 months prior to initiation of therapy In-patient or out-patient claims	Internal documentation
Opioids	NDC	Iophen	9045143	≥1 code ≤12 months prior to initiation of therapy In-patient or out-patient claims	Internal documentation
Opioids	NDC	Robafen Cold and Cough	9045146	≥1 code ≤12 months prior to initiation of therapy In-patient or out-patient claims	Internal documentation
Opioids	NDC	Robafen DM Clear	9045180	≥1 code ≤12 months prior to initiation of therapy In-patient or out-patient claims	Internal documentation
Opioids	NDC	Robafen DM Clear	9045180	≥1 code ≤12 months prior to initiation of therapy In-patient or out-patient claims	Internal documentation
Opioids	NDC	Guiadrine DM	9045388	≥1 code ≤12 months prior to initiation of therapy In-patient or out-patient claims	Internal documentation
Opioids	NDC	Guiadrine DM	9045388	≥1 code ≤12 months prior to initiation of therapy In-patient or out-patient claims	Internal documentation
Opioids	NDC	Robafen CF	9045530	≥1 code ≤12 months prior to initiation of therapy In-patient or out-patient claims	Internal documentation
Opioids	NDC	Robafen CF	9045530	≥1 code ≤12 months prior to initiation of therapy In-patient or out-patient claims	Internal documentation
Opioids	NDC	Mucus Relief DM	9045759	≥1 code ≤12 months prior to initiation of therapy In-patient or out-patient claims	Internal documentation
Opioids	NDC	Mucus Relief DM	9045759	≥1 code ≤12 months prior to initiation of therapy In-patient or out-patient claims	Internal documentation
Opioids	NDC	Robafen CF (phenylephrine)	9045770	≥1 code ≤12 months prior to initiation of therapy In-patient or out-patient claims	Internal documentation
Opioids	NDC	Robafen CF (phenylephrine)	9045770	≥1 code ≤12 months prior to initiation of therapy In-patient or out-patient claims	Internal documentation
Opioids	NDC	Mucus Relief DM	9045771	≥1 code ≤12 months prior to initiation of therapy In-patient or out-patient claims	Internal documentation
Opioids	NDC	Mucus Relief DM	9045771	≥1 code ≤12 months prior to initiation of therapy In-patient or out-patient claims	Internal documentation
Opioids	NDC	Mucus Relief DM	9045771	≥1 code ≤12 months prior to initiation of therapy In-patient or out-patient claims	Internal documentation
Opioids	NDC	Child Mucus Relief Cough	9045815	≥1 code ≤12 months prior to initiation of therapy In-patient or out-patient claims	Internal documentation
Opioids	NDC	Mucus Relief DM	9046013	≥1 code ≤12 months prior to initiation of therapy In-patient or out-patient claims	Internal documentation
Opioids	NDC	Mucus Relief DM	9046013	≥1 code ≤12 months prior to initiation of therapy In-patient or out-patient claims	Internal documentation
Opioids	NDC	Mucus Relief DM	9046013	≥1 code ≤12 months prior to initiation of therapy In-patient or out-patient claims	Internal documentation
Opioids	NDC	Robafen DM Max	9046046	≥1 code ≤12 months prior to initiation of therapy In-patient or out-patient claims	Internal documentation
Opioids	NDC	Mucus Relief DM	9046233	≥1 code ≤12 months prior to initiation of therapy In-patient or out-patient claims	Internal documentation
Opioids	NDC	Mucus Relief DM	9046233	≥1 code ≤12 months prior to initiation of therapy In-patient or out-patient claims	Internal documentation
Opioids	NDC	Robafen DM Cough	9046306	≥1 code ≤12 months prior to initiation of therapy In-patient or out-patient claims	Internal documentation
Opioids	NDC	Robafen CF (phenylephrine)	9046309	≥1 code ≤12 months prior to initiation of therapy In-patient or out-patient claims	Internal documentation
Opioids	NDC	Robafen DM Cough-Chest Congest	9046464	≥1 code ≤12 months prior to initiation of therapy In-patient or out-patient claims	Internal documentation
Opioids	NDC	Robafen AC	9046479	≥1 code ≤12 months prior to initiation of therapy In-patient or out-patient claims	Internal documentation
Opioids	NDC	Robafen CF (phenylephrine)	9046537	≥1 code ≤12 months prior to initiation of therapy In-patient or out-patient claims	Internal documentation
Opioids	NDC	Robafen DM Cough	9046758	≥1 code ≤12 months prior to initiation of therapy In-patient or out-patient claims	Internal documentation
Opioids	NDC	Robafen DM Cough	9046758	≥1 code ≤12 months prior to initiation of therapy In-patient or out-patient claims	Internal documentation
Opioids	NDC	Robafen DM Cough	9046759	≥1 code ≤12 months prior to initiation of therapy In-patient or out-patient claims	Internal documentation
Opioids	NDC	Mucus Relief DM Cough	9046816	≥1 code ≤12 months prior to initiation of therapy In-patient or out-patient claims	Internal documentation
Opioids	NDC	Mucus Relief DM Cough	9046816	≥1 code ≤12 months prior to initiation of therapy In-patient or out-patient claims	Internal documentation
Opioids	NDC	dextromethorphan-guaifenesin	9046844	≥1 code ≤12 months prior to initiation of therapy In-patient or out-patient claims	Internal documentation
Opioids	NDC	dextromethorphan-guaifenesin	9046980	≥1 code ≤12 months prior to initiation of therapy In-patient or out-patient claims	Internal documentation
Opioids	NDC	Robafen DM Peak Cold	9047013	≥1 code ≤12 months prior to initiation of therapy In-patient or out-patient claims	Internal documentation
Opioids	NDC	Guaifenesin DM	9047610	≥1 code ≤12 months prior to initiation of therapy In-patient or out-patient claims	Internal documentation
Opioids	NDC	Rolatuss Expectorant	9047627	≥1 code ≤12 months prior to initiation of therapy In-patient or out-patient claims	Internal documentation
Opioids	NDC	Rolatuss Expectorant	9047627	≥1 code ≤12 months prior to initiation of therapy In-patient or out-patient claims	Internal documentation
Opioids	NDC	Antitussive/Decongestant	9047756	≥1 code ≤12 months prior to initiation of therapy In-patient or out-patient claims	Internal documentation
Opioids	NDC	Antitussive/Decongestant	9047757	≥1 code ≤12 months prior to initiation of therapy In-patient or out-patient claims	Internal documentation
Opioids	NDC	Robafen Cold and Cough	9047779	≥1 code ≤12 months prior to initiation of therapy In-patient or out-patient claims	Internal documentation
Opioids	NDC	Nolamine DEX Infants Drops	9047875	≥1 code ≤12 months prior to initiation of therapy In-patient or out-patient claims	Internal documentation
Opioids	NDC	Nolamine DEX Childrens	9047876	≥1 code ≤12 months prior to initiation of therapy In-patient or out-patient claims	Internal documentation
Opioids	NDC	Nolamine Dex	9047877	≥1 code ≤12 months prior to initiation of therapy In-patient or out-patient claims	Internal documentation
Opioids	NDC	Codotuss	9047888	≥1 code ≤12 months prior to initiation of therapy In-patient or out-patient claims	Internal documentation
Opioids	NDC	Dia-Tuss	9047917	≥1 code ≤12 months prior to initiation of therapy In-patient or out-patient claims	Internal documentation
Opioids	NDC	paregoric	9160628	≥1 code ≤12 months prior to initiation of therapy In-patient or out-patient claims	Internal documentation
Opioids	NDC	dextromethorphan-guaifenesin	9160712	≥1 code ≤12 months prior to initiation of therapy In-patient or out-patient claims	Internal documentation
Opioids	NDC	dextromethorphan-guaifenesin	9160712	≥1 code ≤12 months prior to initiation of therapy In-patient or out-patient claims	Internal documentation
Opioids	NDC	Kolephrin-GG-DM	9270537	≥1 code ≤12 months prior to initiation of therapy In-patient or out-patient claims	Internal documentation
Opioids	NDC	paregoric	9485472	≥1 code ≤12 months prior to initiation of therapy In-patient or out-patient claims	Internal documentation
Opioids	NDC	W/W-Histine	9485559	≥1 code ≤12 months prior to initiation of therapy In-patient or out-patient claims	Internal documentation
Opioids	NDC	B and O 15-A Supprette	9985015	≥1 code ≤12 months prior to initiation of therapy In-patient or out-patient claims	Internal documentation
Opioids	NDC	B and O 16-A Supprette	9985016	≥1 code ≤12 months prior to initiation of therapy In-patient or out-patient claims	Internal documentation
Opioids	NDC	Antitussive CF	87087446	≥1 code ≤12 months prior to initiation of therapy In-patient or out-patient claims	Internal documentation
Opioids	NDC	Antitussive DM	87087446	≥1 code ≤12 months prior to initiation of therapy In-patient or out-patient claims	Internal documentation
Opioids	NDC	Antitussive DM	87087446	≥1 code ≤12 months prior to initiation of therapy In-patient or out-patient claims	Internal documentation
Opioids	NDC	Tonecol Cough	100030118	≥1 code ≤12 months prior to initiation of therapy In-patient or out-patient claims	Internal documentation
Opioids	NDC	Albatussin NN	100230104	≥1 code ≤12 months prior to initiation of therapy In-patient or out-patient claims	Internal documentation
Opioids	NDC	Albatussin Pediatric	100230203	≥1 code ≤12 months prior to initiation of therapy In-patient or out-patient claims	Internal documentation
Opioids	NDC	Albatussin DM	100230234	≥1 code ≤12 months prior to initiation of therapy In-patient or out-patient claims	Internal documentation
Opioids	NDC	Albatussin DM Pediatric	100230236	≥1 code ≤12 months prior to initiation of therapy In-patient or out-patient claims	Internal documentation
Opioids	NDC	Albatussin CF Pediatric	100230245	≥1 code ≤12 months prior to initiation of therapy In-patient or out-patient claims	Internal documentation
Opioids	NDC	Albatussin CF	100230300	≥1 code ≤12 months prior to initiation of therapy In-patient or out-patient claims	Internal documentation
Opioids	NDC	Albatussin SR	100230301	≥1 code ≤12 months prior to initiation of therapy In-patient or out-patient claims	Internal documentation
Opioids	NDC	Humibid CS	101220111	≥1 code ≤12 months prior to initiation of therapy In-patient or out-patient claims	Internal documentation
Opioids	NDC	Robelene Dm	103500068	≥1 code ≤12 months prior to initiation of therapy In-patient or out-patient claims	Internal documentation
Opioids	NDC	Robelene Dm	103500068	≥1 code ≤12 months prior to initiation of therapy In-patient or out-patient claims	Internal documentation
Opioids	NDC	Troutman's DM	104400001	≥1 code ≤12 months prior to initiation of therapy In-patient or out-patient claims	Internal documentation
Opioids	NDC	Quiecoff	107600028	≥1 code ≤12 months prior to initiation of therapy In-patient or out-patient claims	Internal documentation
Opioids	NDC	Cheratussin DM	108760692	≥1 code ≤12 months prior to initiation of therapy In-patient or out-patient claims	Internal documentation
Opioids	NDC	Cheratussin DM	108760692	≥1 code ≤12 months prior to initiation of therapy In-patient or out-patient claims	Internal documentation
Opioids	NDC	Cheratussin DM	108760692	≥1 code ≤12 months prior to initiation of therapy In-patient or out-patient claims	Internal documentation
Opioids	NDC	paregoric	108760732	≥1 code ≤12 months prior to initiation of therapy In-patient or out-patient claims	Internal documentation
Opioids	NDC	paregoric	108760732	≥1 code ≤12 months prior to initiation of therapy In-patient or out-patient claims	Internal documentation
Opioids	NDC	Phenylhistine	108760781	≥1 code ≤12 months prior to initiation of therapy In-patient or out-patient claims	Internal documentation
Opioids	NDC	Phenylhistine	108760781	≥1 code ≤12 months prior to initiation of therapy In-patient or out-patient claims	Internal documentation
Opioids	NDC	Pharm-A-Tussin w/DM	108770311	≥1 code ≤12 months prior to initiation of therapy In-patient or out-patient claims	Internal documentation
Opioids	NDC	Guai 800-DM 30	109140150	≥1 code ≤12 months prior to initiation of therapy In-patient or out-patient claims	Internal documentation
Opioids	NDC	pseudoephedrine-DM-guaifenesin	109140190	≥1 code ≤12 months prior to initiation of therapy In-patient or out-patient claims	Internal documentation
Opioids	NDC	DM-Guai	109140800	≥1 code ≤12 months prior to initiation of therapy In-patient or out-patient claims	Internal documentation
Opioids	NDC	DM-Guai	109140800	≥1 code ≤12 months prior to initiation of therapy In-patient or out-patient claims	Internal documentation
Opioids	NDC	codeine-guaifenesin	109140810	≥1 code ≤12 months prior to initiation of therapy In-patient or out-patient claims	Internal documentation
Opioids	NDC	codeine-guaifenesin	109140810	≥1 code ≤12 months prior to initiation of therapy In-patient or out-patient claims	Internal documentation
Opioids	NDC	HC-Guai	109140820	≥1 code ≤12 months prior to initiation of therapy In-patient or out-patient claims	Internal documentation
Opioids	NDC	HC-Guai	109140820	≥1 code ≤12 months prior to initiation of therapy In-patient or out-patient claims	Internal documentation
Opioids	NDC	dextromethorphan-guaifenesin	109140970	≥1 code ≤12 months prior to initiation of therapy In-patient or out-patient claims	Internal documentation
Opioids	NDC	phenylephrine-DM-guaifenesin	109140975	≥1 code ≤12 months prior to initiation of therapy In-patient or out-patient claims	Internal documentation
Opioids	NDC	hydrocodone-guaifenesin	109140980	≥1 code ≤12 months prior to initiation of therapy In-patient or out-patient claims	Internal documentation
Opioids	NDC	hydrocodone-guaifenesin	109140980	≥1 code ≤12 months prior to initiation of therapy In-patient or out-patient claims	Internal documentation
Opioids	NDC	Chest Congestion Relief DM	109390005	≥1 code ≤12 months prior to initiation of therapy In-patient or out-patient claims	Internal documentation
Opioids	NDC	Tussin CF (PE-DM-guaif)	109390023	≥1 code ≤12 months prior to initiation of therapy In-patient or out-patient claims	Internal documentation
Opioids	NDC	Tussin CF (PE-DM-guaif)	109390024	≥1 code ≤12 months prior to initiation of therapy In-patient or out-patient claims	Internal documentation
Opioids	NDC	Decongestant Cough	109390048	≥1 code ≤12 months prior to initiation of therapy In-patient or out-patient claims	Internal documentation
Opioids	NDC	Tussin DM	109390051	≥1 code ≤12 months prior to initiation of therapy In-patient or out-patient claims	Internal documentation
Opioids	NDC	Tussin DM	109390051	≥1 code ≤12 months prior to initiation of therapy In-patient or out-patient claims	Internal documentation
Opioids	NDC	Mucus Relief Cough	109390148	≥1 code ≤12 months prior to initiation of therapy In-patient or out-patient claims	Internal documentation
Opioids	NDC	Tussin Cold And Cough	109390307	≥1 code ≤12 months prior to initiation of therapy In-patient or out-patient claims	Internal documentation
Opioids	NDC	Cough-Head Congestion Relief	109390318	≥1 code ≤12 months prior to initiation of therapy In-patient or out-patient claims	Internal documentation
Opioids	NDC	Tussin DM	109390322	≥1 code ≤12 months prior to initiation of therapy In-patient or out-patient claims	Internal documentation
Opioids	NDC	Tussin CF	109390327	≥1 code ≤12 months prior to initiation of therapy In-patient or out-patient claims	Internal documentation
Opioids	NDC	Tussin CF	109390328	≥1 code ≤12 months prior to initiation of therapy In-patient or out-patient claims	Internal documentation
Opioids	NDC	Tussin DM	109390329	≥1 code ≤12 months prior to initiation of therapy In-patient or out-patient claims	Internal documentation
Opioids	NDC	Tussin DM	109390330	≥1 code ≤12 months prior to initiation of therapy In-patient or out-patient claims	Internal documentation
Opioids	NDC	Tussin DM	109390332	≥1 code ≤12 months prior to initiation of therapy In-patient or out-patient claims	Internal documentation
Opioids	NDC	Expectorant CF	109390383	≥1 code ≤12 months prior to initiation of therapy In-patient or out-patient claims	Internal documentation
Opioids	NDC	Tussin CF (PPA-DM-guaif)	109390384	≥1 code ≤12 months prior to initiation of therapy In-patient or out-patient claims	Internal documentation
Opioids	NDC	Expectorant CF	109390384	≥1 code ≤12 months prior to initiation of therapy In-patient or out-patient claims	Internal documentation
Opioids	NDC	Tussin DM	109390449	≥1 code ≤12 months prior to initiation of therapy In-patient or out-patient claims	Internal documentation
Opioids	NDC	Tussin DM	109390449	≥1 code ≤12 months prior to initiation of therapy In-patient or out-patient claims	Internal documentation
Opioids	NDC	Tussin DM	109390468	≥1 code ≤12 months prior to initiation of therapy In-patient or out-patient claims	Internal documentation
Opioids	NDC	Tussin DM	109390482	≥1 code ≤12 months prior to initiation of therapy In-patient or out-patient claims	Internal documentation
Opioids	NDC	Child's Mucus Relief M-S Cold	109390620	≥1 code ≤12 months prior to initiation of therapy In-patient or out-patient claims	Internal documentation
Opioids	NDC	Tussin DM Max	109390660	≥1 code ≤12 months prior to initiation of therapy In-patient or out-patient claims	Internal documentation
Opioids	NDC	Tussin DM Clear	109390780	≥1 code ≤12 months prior to initiation of therapy In-patient or out-patient claims	Internal documentation
Opioids	NDC	Tussin Cough-Cold	109390781	≥1 code ≤12 months prior to initiation of therapy In-patient or out-patient claims	Internal documentation
Opioids	NDC	Nalphen DX	109390856	≥1 code ≤12 months prior to initiation of therapy In-patient or out-patient claims	Internal documentation
Opioids	NDC	Nalphen DX	109390857	≥1 code ≤12 months prior to initiation of therapy In-patient or out-patient claims	Internal documentation
Opioids	NDC	Tussin DM Clear	109390861	≥1 code ≤12 months prior to initiation of therapy In-patient or out-patient claims	Internal documentation
Opioids	NDC	Tussin CF	109390870	≥1 code ≤12 months prior to initiation of therapy In-patient or out-patient claims	Internal documentation
Opioids	NDC	Tussin CF	109390871	≥1 code ≤12 months prior to initiation of therapy In-patient or out-patient claims	Internal documentation
Opioids	NDC	Tussin DM Cough and Chest	109390884	≥1 code ≤12 months prior to initiation of therapy In-patient or out-patient claims	Internal documentation
Opioids	NDC	Pediatric Formula	109560514	≥1 code ≤12 months prior to initiation of therapy In-patient or out-patient claims	Internal documentation
Opioids	NDC	Pediatric Formula	109560514	≥1 code ≤12 months prior to initiation of therapy In-patient or out-patient claims	Internal documentation
Opioids	NDC	Suda-Tussin DM	109560598	≥1 code ≤12 months prior to initiation of therapy In-patient or out-patient claims	Internal documentation
Opioids	NDC	Recofen D	109560634	≥1 code ≤12 months prior to initiation of therapy In-patient or out-patient claims	Internal documentation
Opioids	NDC	Recofen D	109560634	≥1 code ≤12 months prior to initiation of therapy In-patient or out-patient claims	Internal documentation
Opioids	NDC	Recofen DX-Redacon DX	109560648	≥1 code ≤12 months prior to initiation of therapy In-patient or out-patient claims	Internal documentation
Opioids	NDC	Redacon DX	109560653	≥1 code ≤12 months prior to initiation of therapy In-patient or out-patient claims	Internal documentation
Opioids	NDC	Recofen Caps	109560659	≥1 code ≤12 months prior to initiation of therapy In-patient or out-patient claims	Internal documentation
Opioids	NDC	Recofen Plus	109560662	≥1 code ≤12 months prior to initiation of therapy In-patient or out-patient claims	Internal documentation
Opioids	NDC	Double-Tussin DM	109560674	≥1 code ≤12 months prior to initiation of therapy In-patient or out-patient claims	Internal documentation
Opioids	NDC	Refenesen DM	109560761	≥1 code ≤12 months prior to initiation of therapy In-patient or out-patient claims	Internal documentation
Opioids	NDC	Double-Tussin DM	109560786	≥1 code ≤12 months prior to initiation of therapy In-patient or out-patient claims	Internal documentation
Opioids	NDC	Double-Tussin DM	109560786	≥1 code ≤12 months prior to initiation of therapy In-patient or out-patient claims	Internal documentation
Opioids	NDC	Tussilan	110250100	≥1 code ≤12 months prior to initiation of therapy In-patient or out-patient claims	Internal documentation
Opioids	NDC	Broncotron-D	110262631	≥1 code ≤12 months prior to initiation of therapy In-patient or out-patient claims	Internal documentation
Opioids	NDC	Broncotron	110262640	≥1 code ≤12 months prior to initiation of therapy In-patient or out-patient claims	Internal documentation
Opioids	NDC	Broncotron-S	110262650	≥1 code ≤12 months prior to initiation of therapy In-patient or out-patient claims	Internal documentation
Opioids	NDC	Panatuss	110262660	≥1 code ≤12 months prior to initiation of therapy In-patient or out-patient claims	Internal documentation
Opioids	NDC	Panatuss DX	110262670	≥1 code ≤12 months prior to initiation of therapy In-patient or out-patient claims	Internal documentation
Opioids	NDC	Broncotron-D	110262680	≥1 code ≤12 months prior to initiation of therapy In-patient or out-patient claims	Internal documentation
Opioids	NDC	Broncotron-D	110262681	≥1 code ≤12 months prior to initiation of therapy In-patient or out-patient claims	Internal documentation
Opioids	NDC	Broncotron-D	110262681	≥1 code ≤12 months prior to initiation of therapy In-patient or out-patient claims	Internal documentation
Opioids	NDC	Broncotron PED	110262780	≥1 code ≤12 months prior to initiation of therapy In-patient or out-patient claims	Internal documentation
Opioids	NDC	Broncotron PED	110262790	≥1 code ≤12 months prior to initiation of therapy In-patient or out-patient claims	Internal documentation
Opioids	NDC	Dihistine	112894170	≥1 code ≤12 months prior to initiation of therapy In-patient or out-patient claims	Internal documentation
Opioids	NDC	Dihistine	112894170	≥1 code ≤12 months prior to initiation of therapy In-patient or out-patient claims	Internal documentation
Opioids	NDC	Dihistine	112894170	≥1 code ≤12 months prior to initiation of therapy In-patient or out-patient claims	Internal documentation
Opioids	NDC	Guiatuss DM	112894250	≥1 code ≤12 months prior to initiation of therapy In-patient or out-patient claims	Internal documentation
Opioids	NDC	Guiatuss DM	112894250	≥1 code ≤12 months prior to initiation of therapy In-patient or out-patient claims	Internal documentation
Opioids	NDC	Guiatuss DM	112894250	≥1 code ≤12 months prior to initiation of therapy In-patient or out-patient claims	Internal documentation
Opioids	NDC	paregoric	112894305	≥1 code ≤12 months prior to initiation of therapy In-patient or out-patient claims	Internal documentation
Opioids	NDC	paregoric	112894305	≥1 code ≤12 months prior to initiation of therapy In-patient or out-patient claims	Internal documentation
Opioids	NDC	Expectorant DM	113830009	≥1 code ≤12 months prior to initiation of therapy In-patient or out-patient claims	Internal documentation
Opioids	NDC	Expectorant DM	113830178	≥1 code ≤12 months prior to initiation of therapy In-patient or out-patient claims	Internal documentation
Opioids	NDC	Ultra DM Free and Clear	113830220	≥1 code ≤12 months prior to initiation of therapy In-patient or out-patient claims	Internal documentation
Opioids	NDC	Expectorant DM	113830236	≥1 code ≤12 months prior to initiation of therapy In-patient or out-patient claims	Internal documentation
Opioids	NDC	Expectorant DM	113830236	≥1 code ≤12 months prior to initiation of therapy In-patient or out-patient claims	Internal documentation
Opioids	NDC	G-Fenesin DM	113830238	≥1 code ≤12 months prior to initiation of therapy In-patient or out-patient claims	Internal documentation
Opioids	NDC	Expectorant DM	113830254	≥1 code ≤12 months prior to initiation of therapy In-patient or out-patient claims	Internal documentation
Opioids	NDC	Coricidin HBP Chest Cong-Cough	115237158	≥1 code ≤12 months prior to initiation of therapy In-patient or out-patient claims	Internal documentation
Opioids	NDC	Tenar DM	115280120	≥1 code ≤12 months prior to initiation of therapy In-patient or out-patient claims	Internal documentation
Opioids	NDC	Tussin DM	115400311	≥1 code ≤12 months prior to initiation of therapy In-patient or out-patient claims	Internal documentation
Opioids	NDC	Cough Formula D	115400373	≥1 code ≤12 months prior to initiation of therapy In-patient or out-patient claims	Internal documentation
Opioids	NDC	Tuss-DA NR	115840102	≥1 code ≤12 months prior to initiation of therapy In-patient or out-patient claims	Internal documentation
Opioids	NDC	Despec-DM (pseudoeph-DM-guaif)	115840105	≥1 code ≤12 months prior to initiation of therapy In-patient or out-patient claims	Internal documentation
Opioids	NDC	Nectatussin Sf Y Af	115841009	≥1 code ≤12 months prior to initiation of therapy In-patient or out-patient claims	Internal documentation
Opioids	NDC	Despec	115841040	≥1 code ≤12 months prior to initiation of therapy In-patient or out-patient claims	Internal documentation
Opioids	NDC	Despec-DM (phenyleph-DM-guaif)	115841045	≥1 code ≤12 months prior to initiation of therapy In-patient or out-patient claims	Internal documentation
Opioids	NDC	Despec-DM (phenyleph-DM-guaif)	115841045	≥1 code ≤12 months prior to initiation of therapy In-patient or out-patient claims	Internal documentation
Opioids	NDC	Despec-DM (phenyleph-DM-guaif)	115841046	≥1 code ≤12 months prior to initiation of therapy In-patient or out-patient claims	Internal documentation
Opioids	NDC	Despec DM-G	115841047	≥1 code ≤12 months prior to initiation of therapy In-patient or out-patient claims	Internal documentation
Opioids	NDC	Despec	115841048	≥1 code ≤12 months prior to initiation of therapy In-patient or out-patient claims	Internal documentation
Opioids	NDC	Despec-EXP	115841053	≥1 code ≤12 months prior to initiation of therapy In-patient or out-patient claims	Internal documentation
Opioids	NDC	Despec NR	115841060	≥1 code ≤12 months prior to initiation of therapy In-patient or out-patient claims	Internal documentation
Opioids	NDC	Despec-DM (pseudoeph-DM-guaif)	115841100	≥1 code ≤12 months prior to initiation of therapy In-patient or out-patient claims	Internal documentation
Opioids	NDC	Despec-DM (pseudoeph-DM-guaif)	115841101	≥1 code ≤12 months prior to initiation of therapy In-patient or out-patient claims	Internal documentation
Opioids	NDC	Despec EDA Cough-Cold Drops	115841110	≥1 code ≤12 months prior to initiation of therapy In-patient or out-patient claims	Internal documentation
Opioids	NDC	Mucus and Cough Relief	116730109	≥1 code ≤12 months prior to initiation of therapy In-patient or out-patient claims	Internal documentation
Opioids	NDC	Cough Formula DM	116730157	≥1 code ≤12 months prior to initiation of therapy In-patient or out-patient claims	Internal documentation
Opioids	NDC	Cough Formula DM	116730157	≥1 code ≤12 months prior to initiation of therapy In-patient or out-patient claims	Internal documentation
Opioids	NDC	Tussin DM Cough	116730359	≥1 code ≤12 months prior to initiation of therapy In-patient or out-patient claims	Internal documentation
Opioids	NDC	Tussin DM Cough	116730359	≥1 code ≤12 months prior to initiation of therapy In-patient or out-patient claims	Internal documentation
Opioids	NDC	Mucus Relief Cough	116730419	≥1 code ≤12 months prior to initiation of therapy In-patient or out-patient claims	Internal documentation
Opioids	NDC	Cough and Cold	116730516	≥1 code ≤12 months prior to initiation of therapy In-patient or out-patient claims	Internal documentation
Opioids	NDC	Cough and Cold	116730516	≥1 code ≤12 months prior to initiation of therapy In-patient or out-patient claims	Internal documentation
Opioids	NDC	Fast Mucus Rlf Congest-Cough	116730738	≥1 code ≤12 months prior to initiation of therapy In-patient or out-patient claims	Internal documentation
Opioids	NDC	Adult Cough Formula DM Max	116730799	≥1 code ≤12 months prior to initiation of therapy In-patient or out-patient claims	Internal documentation
Opioids	NDC	Dilituss	117350022	≥1 code ≤12 months prior to initiation of therapy In-patient or out-patient claims	Internal documentation
Opioids	NDC	Dilituss	117350022	≥1 code ≤12 months prior to initiation of therapy In-patient or out-patient claims	Internal documentation
Opioids	NDC	Ortac DM	118080051	≥1 code ≤12 months prior to initiation of therapy In-patient or out-patient claims	Internal documentation
Opioids	NDC	Tussin DM	118220117	≥1 code ≤12 months prior to initiation of therapy In-patient or out-patient claims	Internal documentation
Opioids	NDC	Tussin Cold-Congestion	118220317	≥1 code ≤12 months prior to initiation of therapy In-patient or out-patient claims	Internal documentation
Opioids	NDC	Tussin CF (PE-DM-guaif)	118220833	≥1 code ≤12 months prior to initiation of therapy In-patient or out-patient claims	Internal documentation
Opioids	NDC	Tussin DM Max	118220835	≥1 code ≤12 months prior to initiation of therapy In-patient or out-patient claims	Internal documentation
Opioids	NDC	Mucus Relief Cough	118221154	≥1 code ≤12 months prior to initiation of therapy In-patient or out-patient claims	Internal documentation
Opioids	NDC	Tussin DM	118223040	≥1 code ≤12 months prior to initiation of therapy In-patient or out-patient claims	Internal documentation
Opioids	NDC	Tussin Cough-Chest Congestion	118223173	≥1 code ≤12 months prior to initiation of therapy In-patient or out-patient claims	Internal documentation
Opioids	NDC	Tussin Cold-Congestion	118223175	≥1 code ≤12 months prior to initiation of therapy In-patient or out-patient claims	Internal documentation
Opioids	NDC	Cough Formula W/Decongestant	118223181	≥1 code ≤12 months prior to initiation of therapy In-patient or out-patient claims	Internal documentation
Opioids	NDC	Antitussive DM	118223182	≥1 code ≤12 months prior to initiation of therapy In-patient or out-patient claims	Internal documentation
Opioids	NDC	Antitussive CF	118223204	≥1 code ≤12 months prior to initiation of therapy In-patient or out-patient claims	Internal documentation
Opioids	NDC	Antitussive DM	118223253	≥1 code ≤12 months prior to initiation of therapy In-patient or out-patient claims	Internal documentation
Opioids	NDC	Tussin DM	118223332	≥1 code ≤12 months prior to initiation of therapy In-patient or out-patient claims	Internal documentation
Opioids	NDC	Tussin CF	118224533	≥1 code ≤12 months prior to initiation of therapy In-patient or out-patient claims	Internal documentation
Opioids	NDC	Tussin CF	118224533	≥1 code ≤12 months prior to initiation of therapy In-patient or out-patient claims	Internal documentation
Opioids	NDC	Tussin CF	118224533	≥1 code ≤12 months prior to initiation of therapy In-patient or out-patient claims	Internal documentation
Opioids	NDC	Tussin CF (PE-DM-guaif)	118225259	≥1 code ≤12 months prior to initiation of therapy In-patient or out-patient claims	Internal documentation
Opioids	NDC	Tussin CF (PE-DM-guaif)	118225259	≥1 code ≤12 months prior to initiation of therapy In-patient or out-patient claims	Internal documentation
Opioids	NDC	Tussin CF (PE-DM-guaif)	118225259	≥1 code ≤12 months prior to initiation of therapy In-patient or out-patient claims	Internal documentation
Opioids	NDC	Cough and Cold Mucus Relief CF	118225730	≥1 code ≤12 months prior to initiation of therapy In-patient or out-patient claims	Internal documentation
Opioids	NDC	Cough and Cold Mucus Relief CF	118225731	≥1 code ≤12 months prior to initiation of therapy In-patient or out-patient claims	Internal documentation
Opioids	NDC	Tussin DM Cough and Chest	118227753	≥1 code ≤12 months prior to initiation of therapy In-patient or out-patient claims	Internal documentation
Opioids	NDC	Tussin CF (PPA-DM-guaif)	118229865	≥1 code ≤12 months prior to initiation of therapy In-patient or out-patient claims	Internal documentation
Opioids	NDC	Guiatuss DM	118450135	≥1 code ≤12 months prior to initiation of therapy In-patient or out-patient claims	Internal documentation
Opioids	NDC	Cough Formula DM	118450135	≥1 code ≤12 months prior to initiation of therapy In-patient or out-patient claims	Internal documentation
Opioids	NDC	Guiatuss DM	118450135	≥1 code ≤12 months prior to initiation of therapy In-patient or out-patient claims	Internal documentation
Opioids	NDC	Guiatuss DM	118450425	≥1 code ≤12 months prior to initiation of therapy In-patient or out-patient claims	Internal documentation
Opioids	NDC	Guiatuss DM	118450426	≥1 code ≤12 months prior to initiation of therapy In-patient or out-patient claims	Internal documentation
Opioids	NDC	Guiatuss DM	118450426	≥1 code ≤12 months prior to initiation of therapy In-patient or out-patient claims	Internal documentation
Opioids	NDC	Tussex	118450445	≥1 code ≤12 months prior to initiation of therapy In-patient or out-patient claims	Internal documentation
Opioids	NDC	Tussex	118450445	≥1 code ≤12 months prior to initiation of therapy In-patient or out-patient claims	Internal documentation
Opioids	NDC	Aquabid-DM	118451107	≥1 code ≤12 months prior to initiation of therapy In-patient or out-patient claims	Internal documentation
Opioids	NDC	Wal-Tussin DM Clear	119170043	≥1 code ≤12 months prior to initiation of therapy In-patient or out-patient claims	Internal documentation
Opioids	NDC	Wal-Tussin DM Clear	119170043	≥1 code ≤12 months prior to initiation of therapy In-patient or out-patient claims	Internal documentation
Opioids	NDC	Wal-Tussin DM	119170046	≥1 code ≤12 months prior to initiation of therapy In-patient or out-patient claims	Internal documentation
Opioids	NDC	Wal-Tussin DM	119170046	≥1 code ≤12 months prior to initiation of therapy In-patient or out-patient claims	Internal documentation
Opioids	NDC	Wal-Tussin DM	119170046	≥1 code ≤12 months prior to initiation of therapy In-patient or out-patient claims	Internal documentation
Opioids	NDC	Wal-Tussin CF	119170046	≥1 code ≤12 months prior to initiation of therapy In-patient or out-patient claims	Internal documentation
Opioids	NDC	Wal-Tussin CF	119170046	≥1 code ≤12 months prior to initiation of therapy In-patient or out-patient claims	Internal documentation
Opioids	NDC	Wal-Tussin CF	119170046	≥1 code ≤12 months prior to initiation of therapy In-patient or out-patient claims	Internal documentation
Opioids	NDC	Wal-Tussin Cold and Congestion	119170050	≥1 code ≤12 months prior to initiation of therapy In-patient or out-patient claims	Internal documentation
Opioids	NDC	Mucus Relief DM	119170065	≥1 code ≤12 months prior to initiation of therapy In-patient or out-patient claims	Internal documentation
Opioids	NDC	Mucus Relief DM	119170065	≥1 code ≤12 months prior to initiation of therapy In-patient or out-patient claims	Internal documentation
Opioids	NDC	Wal-Tussin Cough and Cold CF	119170073	≥1 code ≤12 months prior to initiation of therapy In-patient or out-patient claims	Internal documentation
Opioids	NDC	Wal-Tussin Cough and Cold CF	119170073	≥1 code ≤12 months prior to initiation of therapy In-patient or out-patient claims	Internal documentation
Opioids	NDC	Wal-Tussin Cough and Cold CF	119170073	≥1 code ≤12 months prior to initiation of therapy In-patient or out-patient claims	Internal documentation
Opioids	NDC	Children's Cough	119170088	≥1 code ≤12 months prior to initiation of therapy In-patient or out-patient claims	Internal documentation
Opioids	NDC	Wal-Tussin DM	119170101	≥1 code ≤12 months prior to initiation of therapy In-patient or out-patient claims	Internal documentation
Opioids	NDC	Wal-Tussin DM	119170101	≥1 code ≤12 months prior to initiation of therapy In-patient or out-patient claims	Internal documentation
Opioids	NDC	Wal-Tussin DM	119170101	≥1 code ≤12 months prior to initiation of therapy In-patient or out-patient claims	Internal documentation
Opioids	NDC	Wal-Tussin Cough and Cold CF	119170101	≥1 code ≤12 months prior to initiation of therapy In-patient or out-patient claims	Internal documentation
Opioids	NDC	Wal-Tussin Cough and Cold CF	119170101	≥1 code ≤12 months prior to initiation of therapy In-patient or out-patient claims	Internal documentation
Opioids	NDC	Wal-Tussin Cough and Cold CF	119170101	≥1 code ≤12 months prior to initiation of therapy In-patient or out-patient claims	Internal documentation
Opioids	NDC	Wal-Tussin DM	119170101	≥1 code ≤12 months prior to initiation of therapy In-patient or out-patient claims	Internal documentation
Opioids	NDC	Wal-Tussin DM	119170101	≥1 code ≤12 months prior to initiation of therapy In-patient or out-patient claims	Internal documentation
Opioids	NDC	Children's Cough	119170101	≥1 code ≤12 months prior to initiation of therapy In-patient or out-patient claims	Internal documentation
Opioids	NDC	Mucus Relief DM	119170102	≥1 code ≤12 months prior to initiation of therapy In-patient or out-patient claims	Internal documentation
Opioids	NDC	Adult Wal-Tussin DM Max	119170110	≥1 code ≤12 months prior to initiation of therapy In-patient or out-patient claims	Internal documentation
Opioids	NDC	Adult Wal-Tussin DM Max	119170110	≥1 code ≤12 months prior to initiation of therapy In-patient or out-patient claims	Internal documentation
Opioids	NDC	Adult Wal-Tussin DM Max	119170118	≥1 code ≤12 months prior to initiation of therapy In-patient or out-patient claims	Internal documentation
Opioids	NDC	Mucus Relief DM	119170124	≥1 code ≤12 months prior to initiation of therapy In-patient or out-patient claims	Internal documentation
Opioids	NDC	Mucus Relief Congestion-Cough	119170138	≥1 code ≤12 months prior to initiation of therapy In-patient or out-patient claims	Internal documentation
Opioids	NDC	Mucus Relief DM Max	119170138	≥1 code ≤12 months prior to initiation of therapy In-patient or out-patient claims	Internal documentation
Opioids	NDC	Child Multi-Symptom Cold/Cough	119170158	≥1 code ≤12 months prior to initiation of therapy In-patient or out-patient claims	Internal documentation
Opioids	NDC	Mucus Relief DM Max	119170159	≥1 code ≤12 months prior to initiation of therapy In-patient or out-patient claims	Internal documentation
Opioids	NDC	Mucus Relief Congestion-Cough	119170159	≥1 code ≤12 months prior to initiation of therapy In-patient or out-patient claims	Internal documentation
Opioids	NDC	Mucus Relief DM	119170163	≥1 code ≤12 months prior to initiation of therapy In-patient or out-patient claims	Internal documentation
Opioids	NDC	Cough-Chest Congestion DM	119170168	≥1 code ≤12 months prior to initiation of therapy In-patient or out-patient claims	Internal documentation
Opioids	NDC	Child Multi-Symptom Cold/Cough	119170172	≥1 code ≤12 months prior to initiation of therapy In-patient or out-patient claims	Internal documentation
Opioids	NDC	Iso	120710053	≥1 code ≤12 months prior to initiation of therapy In-patient or out-patient claims	Internal documentation
Opioids	NDC	Iso	120710053	≥1 code ≤12 months prior to initiation of therapy In-patient or out-patient claims	Internal documentation
Opioids	NDC	Guiatuss DM	120710061	≥1 code ≤12 months prior to initiation of therapy In-patient or out-patient claims	Internal documentation
Opioids	NDC	Dihistine	120710083	≥1 code ≤12 months prior to initiation of therapy In-patient or out-patient claims	Internal documentation
Opioids	NDC	Dihistine	120710083	≥1 code ≤12 months prior to initiation of therapy In-patient or out-patient claims	Internal documentation
Opioids	NDC	paregoric	120710270	≥1 code ≤12 months prior to initiation of therapy In-patient or out-patient claims	Internal documentation
Opioids	NDC	Bronkisan	120780326	≥1 code ≤12 months prior to initiation of therapy In-patient or out-patient claims	Internal documentation
Opioids	NDC	Bronkisan A/C	120780329	≥1 code ≤12 months prior to initiation of therapy In-patient or out-patient claims	Internal documentation
Opioids	NDC	MonteFlu HC	121620161	≥1 code ≤12 months prior to initiation of therapy In-patient or out-patient claims	Internal documentation
Opioids	NDC	Monte-G HC	121620162	≥1 code ≤12 months prior to initiation of therapy In-patient or out-patient claims	Internal documentation
Opioids	NDC	Baytussin DM	122800024	≥1 code ≤12 months prior to initiation of therapy In-patient or out-patient claims	Internal documentation
Opioids	NDC	Baytussin DM	122800024	≥1 code ≤12 months prior to initiation of therapy In-patient or out-patient claims	Internal documentation
Opioids	NDC	Baytussin DM	122800024	≥1 code ≤12 months prior to initiation of therapy In-patient or out-patient claims	Internal documentation
Opioids	NDC	Baytussin DM	122800024	≥1 code ≤12 months prior to initiation of therapy In-patient or out-patient claims	Internal documentation
Opioids	NDC	Baytussin DM	122800024	≥1 code ≤12 months prior to initiation of therapy In-patient or out-patient claims	Internal documentation
Opioids	NDC	Bayhistine	122800096	≥1 code ≤12 months prior to initiation of therapy In-patient or out-patient claims	Internal documentation
Opioids	NDC	Bayhistine	122800096	≥1 code ≤12 months prior to initiation of therapy In-patient or out-patient claims	Internal documentation
Opioids	NDC	Bayhistine	122800096	≥1 code ≤12 months prior to initiation of therapy In-patient or out-patient claims	Internal documentation
Opioids	NDC	Bayhistine	122800096	≥1 code ≤12 months prior to initiation of therapy In-patient or out-patient claims	Internal documentation
Opioids	NDC	pseudoephedrine-DM-guaifenesin	122800097	≥1 code ≤12 months prior to initiation of therapy In-patient or out-patient claims	Internal documentation
Opioids	NDC	Guaifenex DM	122800238	≥1 code ≤12 months prior to initiation of therapy In-patient or out-patient claims	Internal documentation
Opioids	NDC	Atrovent HFA	122800372	≥1 code ≤12 months prior to initiation of therapy In-patient or out-patient claims	Internal documentation
Opioids	NDC	paregoric	122800457	≥1 code ≤12 months prior to initiation of therapy In-patient or out-patient claims	Internal documentation
Opioids	NDC	paregoric	122800457	≥1 code ≤12 months prior to initiation of therapy In-patient or out-patient claims	Internal documentation
Opioids	NDC	paregoric	122800457	≥1 code ≤12 months prior to initiation of therapy In-patient or out-patient claims	Internal documentation
Opioids	NDC	paregoric	122800457	≥1 code ≤12 months prior to initiation of therapy In-patient or out-patient claims	Internal documentation
Opioids	NDC	Baycotussend	122800458	≥1 code ≤12 months prior to initiation of therapy In-patient or out-patient claims	Internal documentation
Opioids	NDC	Baycotussend	122800458	≥1 code ≤12 months prior to initiation of therapy In-patient or out-patient claims	Internal documentation
Opioids	NDC	Baycotussend	122800458	≥1 code ≤12 months prior to initiation of therapy In-patient or out-patient claims	Internal documentation
Opioids	NDC	Baycotussend	122800458	≥1 code ≤12 months prior to initiation of therapy In-patient or out-patient claims	Internal documentation
Opioids	NDC	Baytussin Dac	122800541	≥1 code ≤12 months prior to initiation of therapy In-patient or out-patient claims	Internal documentation
Opioids	NDC	Baytussin Dac	122800541	≥1 code ≤12 months prior to initiation of therapy In-patient or out-patient claims	Internal documentation
Opioids	NDC	Baytussin Dac	122800541	≥1 code ≤12 months prior to initiation of therapy In-patient or out-patient claims	Internal documentation
Opioids	NDC	Bayhistine	122800585	≥1 code ≤12 months prior to initiation of therapy In-patient or out-patient claims	Internal documentation
Opioids	NDC	Bayhistine	122800585	≥1 code ≤12 months prior to initiation of therapy In-patient or out-patient claims	Internal documentation
Opioids	NDC	Bayhistine	122800585	≥1 code ≤12 months prior to initiation of therapy In-patient or out-patient claims	Internal documentation
Opioids	NDC	DPH-brdphn-codein-AmCl-Kguaiac	122800590	≥1 code ≤12 months prior to initiation of therapy In-patient or out-patient claims	Internal documentation
Opioids	NDC	DPH-brdphn-codein-AmCl-Kguaiac	122800590	≥1 code ≤12 months prior to initiation of therapy In-patient or out-patient claims	Internal documentation
Opioids	NDC	Super Tussin DM Clear	123330950	≥1 code ≤12 months prior to initiation of therapy In-patient or out-patient claims	Internal documentation
Opioids	NDC	Tussin CF	123330994	≥1 code ≤12 months prior to initiation of therapy In-patient or out-patient claims	Internal documentation
Opioids	NDC	Tussin CF	123330994	≥1 code ≤12 months prior to initiation of therapy In-patient or out-patient claims	Internal documentation
Opioids	NDC	Super Tussin DM	123339086	≥1 code ≤12 months prior to initiation of therapy In-patient or out-patient claims	Internal documentation
Opioids	NDC	Super Tussin DM	123339086	≥1 code ≤12 months prior to initiation of therapy In-patient or out-patient claims	Internal documentation
Opioids	NDC	Super Tussin DM	123339086	≥1 code ≤12 months prior to initiation of therapy In-patient or out-patient claims	Internal documentation
Opioids	NDC	Super Tussin DM	123339086	≥1 code ≤12 months prior to initiation of therapy In-patient or out-patient claims	Internal documentation
Opioids	NDC	Super Tussin CF	123339401	≥1 code ≤12 months prior to initiation of therapy In-patient or out-patient claims	Internal documentation
Opioids	NDC	Super Tussin CF	123339401	≥1 code ≤12 months prior to initiation of therapy In-patient or out-patient claims	Internal documentation
Opioids	NDC	Super Tussin	123339500	≥1 code ≤12 months prior to initiation of therapy In-patient or out-patient claims	Internal documentation
Opioids	NDC	Super Tussin	123339500	≥1 code ≤12 months prior to initiation of therapy In-patient or out-patient claims	Internal documentation
Opioids	NDC	Super Tussin DM Clear	123339501	≥1 code ≤12 months prior to initiation of therapy In-patient or out-patient claims	Internal documentation
Opioids	NDC	Super Tussin DM Clear	123339501	≥1 code ≤12 months prior to initiation of therapy In-patient or out-patient claims	Internal documentation
Opioids	NDC	Monatuss-DM Cough	123360269	≥1 code ≤12 months prior to initiation of therapy In-patient or out-patient claims	Internal documentation
Opioids	NDC	Vanex	124630123	≥1 code ≤12 months prior to initiation of therapy In-patient or out-patient claims	Internal documentation
Opioids	NDC	Ken Tuss DM	125350090	≥1 code ≤12 months prior to initiation of therapy In-patient or out-patient claims	Internal documentation
Opioids	NDC	Ken Tuss S/F	125350123	≥1 code ≤12 months prior to initiation of therapy In-patient or out-patient claims	Internal documentation
Opioids	NDC	Neo-Tuss	125390555	≥1 code ≤12 months prior to initiation of therapy In-patient or out-patient claims	Internal documentation
Opioids	NDC	Neo-Tuss	125390555	≥1 code ≤12 months prior to initiation of therapy In-patient or out-patient claims	Internal documentation
Opioids	NDC	NeoTuss-D	125390777	≥1 code ≤12 months prior to initiation of therapy In-patient or out-patient claims	Internal documentation
Opioids	NDC	NeoTuss-D (chlorpheniramine)	125390888	≥1 code ≤12 months prior to initiation of therapy In-patient or out-patient claims	Internal documentation
Opioids	NDC	NeoTuss-D (Improved Formula)	125390899	≥1 code ≤12 months prior to initiation of therapy In-patient or out-patient claims	Internal documentation
Opioids	NDC	Benylin-DME	125470304	≥1 code ≤12 months prior to initiation of therapy In-patient or out-patient claims	Internal documentation
Opioids	NDC	Guiatuss DM	126340212	≥1 code ≤12 months prior to initiation of therapy In-patient or out-patient claims	Internal documentation
Opioids	NDC	Guiatuss DM	126340212	≥1 code ≤12 months prior to initiation of therapy In-patient or out-patient claims	Internal documentation
Opioids	NDC	M-CLEAR	128300710	≥1 code ≤12 months prior to initiation of therapy In-patient or out-patient claims	Internal documentation
Opioids	NDC	M-CLEAR	128300711	≥1 code ≤12 months prior to initiation of therapy In-patient or out-patient claims	Internal documentation
Opioids	NDC	M-CLEAR	128300714	≥1 code ≤12 months prior to initiation of therapy In-patient or out-patient claims	Internal documentation
Opioids	NDC	M-CLEAR	128300715	≥1 code ≤12 months prior to initiation of therapy In-patient or out-patient claims	Internal documentation
Opioids	NDC	M-Clear WC	128300717	≥1 code ≤12 months prior to initiation of therapy In-patient or out-patient claims	Internal documentation
Opioids	NDC	M-CLEAR JR	128300742	≥1 code ≤12 months prior to initiation of therapy In-patient or out-patient claims	Internal documentation
Opioids	NDC	Mardrops DM	129390414	≥1 code ≤12 months prior to initiation of therapy In-patient or out-patient claims	Internal documentation
Opioids	NDC	Mardrops DM	129390414	≥1 code ≤12 months prior to initiation of therapy In-patient or out-patient claims	Internal documentation
Opioids	NDC	Mardrops-DX	129390435	≥1 code ≤12 months prior to initiation of therapy In-patient or out-patient claims	Internal documentation
Opioids	NDC	AllanHist PDX	132790300	≥1 code ≤12 months prior to initiation of therapy In-patient or out-patient claims	Internal documentation
Opioids	NDC	Z-DEX Pediatric	138110001	≥1 code ≤12 months prior to initiation of therapy In-patient or out-patient claims	Internal documentation
Opioids	NDC	Z-Dex	138110002	≥1 code ≤12 months prior to initiation of therapy In-patient or out-patient claims	Internal documentation
Opioids	NDC	TL-Dex DM	138110067	≥1 code ≤12 months prior to initiation of therapy In-patient or out-patient claims	Internal documentation
Opioids	NDC	Expectorant DM	146150477	≥1 code ≤12 months prior to initiation of therapy In-patient or out-patient claims	Internal documentation
Opioids	NDC	Expectorant DM	146152277	≥1 code ≤12 months prior to initiation of therapy In-patient or out-patient claims	Internal documentation
Opioids	NDC	Extendryl HC	146290203	≥1 code ≤12 months prior to initiation of therapy In-patient or out-patient claims	Internal documentation
Opioids	NDC	Levall 5.0	146290302	≥1 code ≤12 months prior to initiation of therapy In-patient or out-patient claims	Internal documentation
Opioids	NDC	Gentex HC	150140003	≥1 code ≤12 months prior to initiation of therapy In-patient or out-patient claims	Internal documentation
Opioids	NDC	Cough Control DM	151270001	≥1 code ≤12 months prior to initiation of therapy In-patient or out-patient claims	Internal documentation
Opioids	NDC	Cough Control DM	151270011	≥1 code ≤12 months prior to initiation of therapy In-patient or out-patient claims	Internal documentation
Opioids	NDC	Mucus Relief DM	151270017	≥1 code ≤12 months prior to initiation of therapy In-patient or out-patient claims	Internal documentation
Opioids	NDC	Cough Control DM Max	151270024	≥1 code ≤12 months prior to initiation of therapy In-patient or out-patient claims	Internal documentation
Opioids	NDC	Cough Control DM Max	151270024	≥1 code ≤12 months prior to initiation of therapy In-patient or out-patient claims	Internal documentation
Opioids	NDC	Cough Control DM	151270024	≥1 code ≤12 months prior to initiation of therapy In-patient or out-patient claims	Internal documentation
Opioids	NDC	Tab Tussin DM	151270025	≥1 code ≤12 months prior to initiation of therapy In-patient or out-patient claims	Internal documentation
Opioids	NDC	Formula D Cough Medicine	151270035	≥1 code ≤12 months prior to initiation of therapy In-patient or out-patient claims	Internal documentation
Opioids	NDC	Cough Control CF	151270041	≥1 code ≤12 months prior to initiation of therapy In-patient or out-patient claims	Internal documentation
Opioids	NDC	Mucus Relief DM	151270170	≥1 code ≤12 months prior to initiation of therapy In-patient or out-patient claims	Internal documentation
Opioids	NDC	Formula D	151270215	≥1 code ≤12 months prior to initiation of therapy In-patient or out-patient claims	Internal documentation
Opioids	NDC	Cough and Cold	151270385	≥1 code ≤12 months prior to initiation of therapy In-patient or out-patient claims	Internal documentation
Opioids	NDC	Tab Tussin DM	151270471	≥1 code ≤12 months prior to initiation of therapy In-patient or out-patient claims	Internal documentation
Opioids	NDC	Cough Control DM	151270806	≥1 code ≤12 months prior to initiation of therapy In-patient or out-patient claims	Internal documentation
Opioids	NDC	Cough Control DM Max	151270864	≥1 code ≤12 months prior to initiation of therapy In-patient or out-patient claims	Internal documentation
Opioids	NDC	Cough Control DM Max	151270864	≥1 code ≤12 months prior to initiation of therapy In-patient or out-patient claims	Internal documentation
Opioids	NDC	Cough Control CF (PE)	151270943	≥1 code ≤12 months prior to initiation of therapy In-patient or out-patient claims	Internal documentation
Opioids	NDC	Cough Control DM	151270945	≥1 code ≤12 months prior to initiation of therapy In-patient or out-patient claims	Internal documentation
Opioids	NDC	Cough Control DM	151270945	≥1 code ≤12 months prior to initiation of therapy In-patient or out-patient claims	Internal documentation
Opioids	NDC	Cough Control CF	151270960	≥1 code ≤12 months prior to initiation of therapy In-patient or out-patient claims	Internal documentation
Opioids	NDC	Cough Control CF	151270960	≥1 code ≤12 months prior to initiation of therapy In-patient or out-patient claims	Internal documentation
Opioids	NDC	Scot-Tussin Senior	151870050	≥1 code ≤12 months prior to initiation of therapy In-patient or out-patient claims	Internal documentation
Opioids	NDC	Ru-Tuss DM	153700006	≥1 code ≤12 months prior to initiation of therapy In-patient or out-patient claims	Internal documentation
Opioids	NDC	Ru-Tuss 800 DM	153700012	≥1 code ≤12 months prior to initiation of therapy In-patient or out-patient claims	Internal documentation
Opioids	NDC	Donatussin DM	164770132	≥1 code ≤12 months prior to initiation of therapy In-patient or out-patient claims	Internal documentation
Opioids	NDC	Donatuss XP	164770135	≥1 code ≤12 months prior to initiation of therapy In-patient or out-patient claims	Internal documentation
Opioids	NDC	Donatuss DC	164770136	≥1 code ≤12 months prior to initiation of therapy In-patient or out-patient claims	Internal documentation
Opioids	NDC	Donatussin DC	164770956	≥1 code ≤12 months prior to initiation of therapy In-patient or out-patient claims	Internal documentation
Opioids	NDC	Donatussin DC	164771956	≥1 code ≤12 months prior to initiation of therapy In-patient or out-patient claims	Internal documentation
Opioids	NDC	Alka-Seltzer Plus Mucus-Conges	165000537	≥1 code ≤12 months prior to initiation of therapy In-patient or out-patient claims	Internal documentation
Opioids	NDC	Guaifenesin DAC	165710301	≥1 code ≤12 months prior to initiation of therapy In-patient or out-patient claims	Internal documentation
Opioids	NDC	Guaifenesin AC	165710302	≥1 code ≤12 months prior to initiation of therapy In-patient or out-patient claims	Internal documentation
Opioids	NDC	codeine-guaifenesin	165900110	≥1 code ≤12 months prior to initiation of therapy In-patient or out-patient claims	Internal documentation
Opioids	NDC	AQUATAB DM	168810100	≥1 code ≤12 months prior to initiation of therapy In-patient or out-patient claims	Internal documentation
Opioids	NDC	AQUATAB-C	168810120	≥1 code ≤12 months prior to initiation of therapy In-patient or out-patient claims	Internal documentation
Opioids	NDC	Detussin	170222023	≥1 code ≤12 months prior to initiation of therapy In-patient or out-patient claims	Internal documentation
Opioids	NDC	Dihistine	170222161	≥1 code ≤12 months prior to initiation of therapy In-patient or out-patient claims	Internal documentation
Opioids	NDC	Dihistine	170222161	≥1 code ≤12 months prior to initiation of therapy In-patient or out-patient claims	Internal documentation
Opioids	NDC	Guiatuss DM	170222538	≥1 code ≤12 months prior to initiation of therapy In-patient or out-patient claims	Internal documentation
Opioids	NDC	Guiatuss DM	170222538	≥1 code ≤12 months prior to initiation of therapy In-patient or out-patient claims	Internal documentation
Opioids	NDC	Guiatuss DM	170222538	≥1 code ≤12 months prior to initiation of therapy In-patient or out-patient claims	Internal documentation
Opioids	NDC	paregoric	170222979	≥1 code ≤12 months prior to initiation of therapy In-patient or out-patient claims	Internal documentation
Opioids	NDC	paregoric	170222979	≥1 code ≤12 months prior to initiation of therapy In-patient or out-patient claims	Internal documentation
Opioids	NDC	Glyatuss CF	172360758	≥1 code ≤12 months prior to initiation of therapy In-patient or out-patient claims	Internal documentation
Opioids	NDC	Glyatuss-DM	172360767	≥1 code ≤12 months prior to initiation of therapy In-patient or out-patient claims	Internal documentation
Opioids	NDC	Guiatuss DM	172360767	≥1 code ≤12 months prior to initiation of therapy In-patient or out-patient claims	Internal documentation
Opioids	NDC	Guiatuss DM	172360767	≥1 code ≤12 months prior to initiation of therapy In-patient or out-patient claims	Internal documentation
Opioids	NDC	Glyatuss Dac	172360772	≥1 code ≤12 months prior to initiation of therapy In-patient or out-patient claims	Internal documentation
Opioids	NDC	paregoric	172360800	≥1 code ≤12 months prior to initiation of therapy In-patient or out-patient claims	Internal documentation
Opioids	NDC	paregoric	172360800	≥1 code ≤12 months prior to initiation of therapy In-patient or out-patient claims	Internal documentation
Opioids	NDC	Detussin	172360857	≥1 code ≤12 months prior to initiation of therapy In-patient or out-patient claims	Internal documentation
Opioids	NDC	Detussin	172360857	≥1 code ≤12 months prior to initiation of therapy In-patient or out-patient claims	Internal documentation
Opioids	NDC	Cheratussin AC	178561075	≥1 code ≤12 months prior to initiation of therapy In-patient or out-patient claims	Internal documentation
Opioids	NDC	Cheratussin AC	178561075	≥1 code ≤12 months prior to initiation of therapy In-patient or out-patient claims	Internal documentation
Opioids	NDC	Robafen DM Cough	178566306	≥1 code ≤12 months prior to initiation of therapy In-patient or out-patient claims	Internal documentation
Opioids	NDC	Robafen DM Cough	178566306	≥1 code ≤12 months prior to initiation of therapy In-patient or out-patient claims	Internal documentation
Opioids	NDC	Robafen DM Cough	178566759	≥1 code ≤12 months prior to initiation of therapy In-patient or out-patient claims	Internal documentation
Opioids	NDC	Robafen DM Cough	178566759	≥1 code ≤12 months prior to initiation of therapy In-patient or out-patient claims	Internal documentation
Opioids	NDC	Tussin DM	194583592	≥1 code ≤12 months prior to initiation of therapy In-patient or out-patient claims	Internal documentation
Opioids	NDC	Tussin DM	194583592	≥1 code ≤12 months prior to initiation of therapy In-patient or out-patient claims	Internal documentation
Opioids	NDC	Tussin DM	194583592	≥1 code ≤12 months prior to initiation of therapy In-patient or out-patient claims	Internal documentation
Opioids	NDC	Tussin DM	194583593	≥1 code ≤12 months prior to initiation of therapy In-patient or out-patient claims	Internal documentation
Opioids	NDC	Tussin DM	194583594	≥1 code ≤12 months prior to initiation of therapy In-patient or out-patient claims	Internal documentation
Opioids	NDC	Tussin Cold And Cough	194583829	≥1 code ≤12 months prior to initiation of therapy In-patient or out-patient claims	Internal documentation
Opioids	NDC	Tussin CF (PPA-DM-guaif)	194583852	≥1 code ≤12 months prior to initiation of therapy In-patient or out-patient claims	Internal documentation
Opioids	NDC	Tussin CF	194583853	≥1 code ≤12 months prior to initiation of therapy In-patient or out-patient claims	Internal documentation
Opioids	NDC	Tussin CF	194583853	≥1 code ≤12 months prior to initiation of therapy In-patient or out-patient claims	Internal documentation
Opioids	NDC	Decongestant Formula	194585050	≥1 code ≤12 months prior to initiation of therapy In-patient or out-patient claims	Internal documentation
Opioids	NDC	Tussin DM	194585052	≥1 code ≤12 months prior to initiation of therapy In-patient or out-patient claims	Internal documentation
Opioids	NDC	Tussin DM	194585052	≥1 code ≤12 months prior to initiation of therapy In-patient or out-patient claims	Internal documentation
Opioids	NDC	Tussin CF (PPA-DM-guaif)	194585082	≥1 code ≤12 months prior to initiation of therapy In-patient or out-patient claims	Internal documentation
Opioids	NDC	Tussin DM Clear	194585782	≥1 code ≤12 months prior to initiation of therapy In-patient or out-patient claims	Internal documentation
Opioids	NDC	Tussin DM Clear	194585783	≥1 code ≤12 months prior to initiation of therapy In-patient or out-patient claims	Internal documentation
Opioids	NDC	Tussin CF (PPA-DM-guaif)	194589160	≥1 code ≤12 months prior to initiation of therapy In-patient or out-patient claims	Internal documentation
Opioids	NDC	Tussin CF (PE-DM-guaif)	211400749	≥1 code ≤12 months prior to initiation of therapy In-patient or out-patient claims	Internal documentation
Opioids	NDC	Tussin DM	211400749	≥1 code ≤12 months prior to initiation of therapy In-patient or out-patient claims	Internal documentation
Opioids	NDC	Tussin DM	211400749	≥1 code ≤12 months prior to initiation of therapy In-patient or out-patient claims	Internal documentation
Opioids	NDC	Chest Congestion Relief DM	211400792	≥1 code ≤12 months prior to initiation of therapy In-patient or out-patient claims	Internal documentation
Opioids	NDC	Tussin CF (PE-DM-guaif)	211400792	≥1 code ≤12 months prior to initiation of therapy In-patient or out-patient claims	Internal documentation
Opioids	NDC	Mucinex DM	216950396	≥1 code ≤12 months prior to initiation of therapy In-patient or out-patient claims	Internal documentation
Opioids	NDC	Guiatuss AC	216950421	≥1 code ≤12 months prior to initiation of therapy In-patient or out-patient claims	Internal documentation
Opioids	NDC	Tussin DM	216950737	≥1 code ≤12 months prior to initiation of therapy In-patient or out-patient claims	Internal documentation
Opioids	NDC	Rydex DM	233590025	≥1 code ≤12 months prior to initiation of therapy In-patient or out-patient claims	Internal documentation
Opioids	NDC	Trymine CG	233590028	≥1 code ≤12 months prior to initiation of therapy In-patient or out-patient claims	Internal documentation
Opioids	NDC	Ninjacof-XG	233590040	≥1 code ≤12 months prior to initiation of therapy In-patient or out-patient claims	Internal documentation
Opioids	NDC	dextromethorphan-guaifenesin	234905654	≥1 code ≤12 months prior to initiation of therapy In-patient or out-patient claims	Internal documentation
Opioids	NDC	dextromethorphan-guaifenesin	234905654	≥1 code ≤12 months prior to initiation of therapy In-patient or out-patient claims	Internal documentation
Opioids	NDC	dextromethorphan-guaifenesin	234905654	≥1 code ≤12 months prior to initiation of therapy In-patient or out-patient claims	Internal documentation
Opioids	NDC	dextromethorphan-guaifenesin	234905655	≥1 code ≤12 months prior to initiation of therapy In-patient or out-patient claims	Internal documentation
Opioids	NDC	hydrocodone-guaifenesin	234905687	≥1 code ≤12 months prior to initiation of therapy In-patient or out-patient claims	Internal documentation
Opioids	NDC	hydrocodone-guaifenesin	234905687	≥1 code ≤12 months prior to initiation of therapy In-patient or out-patient claims	Internal documentation
Opioids	NDC	hydrocodone-guaifenesin	234905687	≥1 code ≤12 months prior to initiation of therapy In-patient or out-patient claims	Internal documentation
Opioids	NDC	Chlordex GP	234908031	≥1 code ≤12 months prior to initiation of therapy In-patient or out-patient claims	Internal documentation
Opioids	NDC	Chlordex GP	234908031	≥1 code ≤12 months prior to initiation of therapy In-patient or out-patient claims	Internal documentation
Opioids	NDC	Chlordex GP	234908031	≥1 code ≤12 months prior to initiation of therapy In-patient or out-patient claims	Internal documentation
Opioids	NDC	Pediatric Formula	235130514	≥1 code ≤12 months prior to initiation of therapy In-patient or out-patient claims	Internal documentation
Opioids	NDC	Pediatric Formula	235130514	≥1 code ≤12 months prior to initiation of therapy In-patient or out-patient claims	Internal documentation
Opioids	NDC	Recofen D	235130634	≥1 code ≤12 months prior to initiation of therapy In-patient or out-patient claims	Internal documentation
Opioids	NDC	Recofen D	235130634	≥1 code ≤12 months prior to initiation of therapy In-patient or out-patient claims	Internal documentation
Opioids	NDC	Recofen Dx	235130648	≥1 code ≤12 months prior to initiation of therapy In-patient or out-patient claims	Internal documentation
Opioids	NDC	Redacon DX	235130653	≥1 code ≤12 months prior to initiation of therapy In-patient or out-patient claims	Internal documentation
Opioids	NDC	Recofen Caps	235130659	≥1 code ≤12 months prior to initiation of therapy In-patient or out-patient claims	Internal documentation
Opioids	NDC	Recofen Plus	235130662	≥1 code ≤12 months prior to initiation of therapy In-patient or out-patient claims	Internal documentation
Opioids	NDC	Double-Tussin DM	235130674	≥1 code ≤12 months prior to initiation of therapy In-patient or out-patient claims	Internal documentation
Opioids	NDC	Double-Tussin DM	235130674	≥1 code ≤12 months prior to initiation of therapy In-patient or out-patient claims	Internal documentation
Opioids	NDC	Refenesen DM	235130761	≥1 code ≤12 months prior to initiation of therapy In-patient or out-patient claims	Internal documentation
Opioids	NDC	Cheracol D	235580550	≥1 code ≤12 months prior to initiation of therapy In-patient or out-patient claims	Internal documentation
Opioids	NDC	Entuss	235580551	≥1 code ≤12 months prior to initiation of therapy In-patient or out-patient claims	Internal documentation
Opioids	NDC	Creo-Terpin (DM-guaifenesin)	235580681	≥1 code ≤12 months prior to initiation of therapy In-patient or out-patient claims	Internal documentation
Opioids	NDC	Tidafen DM	235890017	≥1 code ≤12 months prior to initiation of therapy In-patient or out-patient claims	Internal documentation
Opioids	NDC	Vicks 44 CustCare Chesty Cough	239000011	≥1 code ≤12 months prior to initiation of therapy In-patient or out-patient claims	Internal documentation
Opioids	NDC	Vicks Nature Fusion Cough-Cong	239000014	≥1 code ≤12 months prior to initiation of therapy In-patient or out-patient claims	Internal documentation
Opioids	NDC	Vicks Dayquil Mucus Control DM	239000014	≥1 code ≤12 months prior to initiation of therapy In-patient or out-patient claims	Internal documentation
Opioids	NDC	Vicks Pediatric 44E	239000084	≥1 code ≤12 months prior to initiation of therapy In-patient or out-patient claims	Internal documentation
Opioids	NDC	Vicks Formula 44E	239000086	≥1 code ≤12 months prior to initiation of therapy In-patient or out-patient claims	Internal documentation
Opioids	NDC	Vicks Formula 44E	239000087	≥1 code ≤12 months prior to initiation of therapy In-patient or out-patient claims	Internal documentation
Opioids	NDC	opium tincture	242003001	≥1 code ≤12 months prior to initiation of therapy In-patient or out-patient claims	Internal documentation
Opioids	NDC	Chest Congestion-Cough Relief	243850026	≥1 code ≤12 months prior to initiation of therapy In-patient or out-patient claims	Internal documentation
Opioids	NDC	Tussin Cough-Cold	243850226	≥1 code ≤12 months prior to initiation of therapy In-patient or out-patient claims	Internal documentation
Opioids	NDC	Tussin DM	243850359	≥1 code ≤12 months prior to initiation of therapy In-patient or out-patient claims	Internal documentation
Opioids	NDC	Tussin DM	243850359	≥1 code ≤12 months prior to initiation of therapy In-patient or out-patient claims	Internal documentation
Opioids	NDC	Tussin CF (PPA-DM-guaif)	243850385	≥1 code ≤12 months prior to initiation of therapy In-patient or out-patient claims	Internal documentation
Opioids	NDC	Tussin CF (PPA-DM-guaif)	243850385	≥1 code ≤12 months prior to initiation of therapy In-patient or out-patient claims	Internal documentation
Opioids	NDC	Cough Formula D	243850391	≥1 code ≤12 months prior to initiation of therapy In-patient or out-patient claims	Internal documentation
Opioids	NDC	Formula D	243850391	≥1 code ≤12 months prior to initiation of therapy In-patient or out-patient claims	Internal documentation
Opioids	NDC	Nalphen DX Childrens	243850560	≥1 code ≤12 months prior to initiation of therapy In-patient or out-patient claims	Internal documentation
Opioids	NDC	Nalphen DX Pediatric	243850561	≥1 code ≤12 months prior to initiation of therapy In-patient or out-patient claims	Internal documentation
Opioids	NDC	Tussin CF	243850572	≥1 code ≤12 months prior to initiation of therapy In-patient or out-patient claims	Internal documentation
Opioids	NDC	Tussin CF	243850572	≥1 code ≤12 months prior to initiation of therapy In-patient or out-patient claims	Internal documentation
Opioids	NDC	Tussin DM Clear	243850578	≥1 code ≤12 months prior to initiation of therapy In-patient or out-patient claims	Internal documentation
Opioids	NDC	Tussin CF (PE-DM-guaif)	243850904	≥1 code ≤12 months prior to initiation of therapy In-patient or out-patient claims	Internal documentation
Opioids	NDC	Tussin CF (PE-DM-guaif)	243850904	≥1 code ≤12 months prior to initiation of therapy In-patient or out-patient claims	Internal documentation
Opioids	NDC	Tussin CF (PE-DM-guaif)	243850904	≥1 code ≤12 months prior to initiation of therapy In-patient or out-patient claims	Internal documentation
Opioids	NDC	Child Mucus Relief Cough	243850985	≥1 code ≤12 months prior to initiation of therapy In-patient or out-patient claims	Internal documentation
Opioids	NDC	Bidex-A	248390223	≥1 code ≤12 months prior to initiation of therapy In-patient or out-patient claims	Internal documentation
Opioids	NDC	Bidex-DMI	248390330	≥1 code ≤12 months prior to initiation of therapy In-patient or out-patient claims	Internal documentation
Opioids	NDC	Medent-DMI	248390332	≥1 code ≤12 months prior to initiation of therapy In-patient or out-patient claims	Internal documentation
Opioids	NDC	Cough Suppressant-Expectorant	250770197	≥1 code ≤12 months prior to initiation of therapy In-patient or out-patient claims	Internal documentation
Opioids	NDC	Cough Suppressant-Expectorant	250770702	≥1 code ≤12 months prior to initiation of therapy In-patient or out-patient claims	Internal documentation
Opioids	NDC	Cough Suppressant-Expectorant	250771971	≥1 code ≤12 months prior to initiation of therapy In-patient or out-patient claims	Internal documentation
Opioids	NDC	Cough Suppressant-Expectorant	250771971	≥1 code ≤12 months prior to initiation of therapy In-patient or out-patient claims	Internal documentation
Opioids	NDC	Cough Suppressant-Expectorant	250777020	≥1 code ≤12 months prior to initiation of therapy In-patient or out-patient claims	Internal documentation
Opioids	NDC	Endacon-DM	285950100	≥1 code ≤12 months prior to initiation of therapy In-patient or out-patient claims	Internal documentation
Opioids	NDC	Endacon	285950701	≥1 code ≤12 months prior to initiation of therapy In-patient or out-patient claims	Internal documentation
Opioids	NDC	Duravent DM	285950906	≥1 code ≤12 months prior to initiation of therapy In-patient or out-patient claims	Internal documentation
Opioids	NDC	30PSE-150GFN-15DM	292730201	≥1 code ≤12 months prior to initiation of therapy In-patient or out-patient claims	Internal documentation
Opioids	NDC	TG 45PSE-400GFN-15DM	292730701	≥1 code ≤12 months prior to initiation of therapy In-patient or out-patient claims	Internal documentation
Opioids	NDC	TG 10PEH-380GFN-15DM	292730703	≥1 code ≤12 months prior to initiation of therapy In-patient or out-patient claims	Internal documentation
Opioids	NDC	Pedicon D.M.	292940102	≥1 code ≤12 months prior to initiation of therapy In-patient or out-patient claims	Internal documentation
Opioids	NDC	Pedicon D.M.	292940607	≥1 code ≤12 months prior to initiation of therapy In-patient or out-patient claims	Internal documentation
Opioids	NDC	Aquanaz	299780587	≥1 code ≤12 months prior to initiation of therapy In-patient or out-patient claims	Internal documentation
Opioids	NDC	Capmist DM	299780601	≥1 code ≤12 months prior to initiation of therapy In-patient or out-patient claims	Internal documentation
Opioids	NDC	Capmist DM	299780606	≥1 code ≤12 months prior to initiation of therapy In-patient or out-patient claims	Internal documentation
Opioids	NDC	Capmist DM	299780606	≥1 code ≤12 months prior to initiation of therapy In-patient or out-patient claims	Internal documentation
Opioids	NDC	Mucus Relief DM	301420109	≥1 code ≤12 months prior to initiation of therapy In-patient or out-patient claims	Internal documentation
Opioids	NDC	Tussin Cold And Cough	301420226	≥1 code ≤12 months prior to initiation of therapy In-patient or out-patient claims	Internal documentation
Opioids	NDC	Tussin DM Cough and Chest	301420359	≥1 code ≤12 months prior to initiation of therapy In-patient or out-patient claims	Internal documentation
Opioids	NDC	Tussin DM	301420359	≥1 code ≤12 months prior to initiation of therapy In-patient or out-patient claims	Internal documentation
Opioids	NDC	Tussin CF (PPA-DM-guaif)	301420385	≥1 code ≤12 months prior to initiation of therapy In-patient or out-patient claims	Internal documentation
Opioids	NDC	Child Mucus Relief Cough	301420419	≥1 code ≤12 months prior to initiation of therapy In-patient or out-patient claims	Internal documentation
Opioids	NDC	Tussin CF (PE-DM-guaif)	301420516	≥1 code ≤12 months prior to initiation of therapy In-patient or out-patient claims	Internal documentation
Opioids	NDC	Mucus DM	301420563	≥1 code ≤12 months prior to initiation of therapy In-patient or out-patient claims	Internal documentation
Opioids	NDC	Tussin DM	301420578	≥1 code ≤12 months prior to initiation of therapy In-patient or out-patient claims	Internal documentation
Opioids	NDC	Mucus Relief ER DM-MAX	301420706	≥1 code ≤12 months prior to initiation of therapy In-patient or out-patient claims	Internal documentation
Opioids	NDC	Mucus DM Max ER	301420735	≥1 code ≤12 months prior to initiation of therapy In-patient or out-patient claims	Internal documentation
Opioids	NDC	Tussin DM Max	301420799	≥1 code ≤12 months prior to initiation of therapy In-patient or out-patient claims	Internal documentation
Opioids	NDC	Child's Mucus Relief M-S Cold	301420839	≥1 code ≤12 months prior to initiation of therapy In-patient or out-patient claims	Internal documentation
Opioids	NDC	Tussin DM Max	301420843	≥1 code ≤12 months prior to initiation of therapy In-patient or out-patient claims	Internal documentation
Opioids	NDC	Hydro-Coff	311900212	≥1 code ≤12 months prior to initiation of therapy In-patient or out-patient claims	Internal documentation
Opioids	NDC	Expectorant DM	323630115	≥1 code ≤12 months prior to initiation of therapy In-patient or out-patient claims	Internal documentation
Opioids	NDC	Expectorant DM	323630178	≥1 code ≤12 months prior to initiation of therapy In-patient or out-patient claims	Internal documentation
Opioids	NDC	Ultra DM Free and Clear	323630220	≥1 code ≤12 months prior to initiation of therapy In-patient or out-patient claims	Internal documentation
Opioids	NDC	Expectorant DM	323630236	≥1 code ≤12 months prior to initiation of therapy In-patient or out-patient claims	Internal documentation
Opioids	NDC	Expectorant DM	323630236	≥1 code ≤12 months prior to initiation of therapy In-patient or out-patient claims	Internal documentation
Opioids	NDC	G-Fenesin DM	323630238	≥1 code ≤12 months prior to initiation of therapy In-patient or out-patient claims	Internal documentation
Opioids	NDC	Antitussive DM	332610254	≥1 code ≤12 months prior to initiation of therapy In-patient or out-patient claims	Internal documentation
Opioids	NDC	Antitussive DM	332610254	≥1 code ≤12 months prior to initiation of therapy In-patient or out-patient claims	Internal documentation
Opioids	NDC	Spiriva with HandiHaler	353560215	≥1 code ≤12 months prior to initiation of therapy In-patient or out-patient claims	Internal documentation
Opioids	NDC	Halotussin-DM	354700024	≥1 code ≤12 months prior to initiation of therapy In-patient or out-patient claims	Internal documentation
Opioids	NDC	Baytussin DM	354700024	≥1 code ≤12 months prior to initiation of therapy In-patient or out-patient claims	Internal documentation
Opioids	NDC	Baytussin DM	354700024	≥1 code ≤12 months prior to initiation of therapy In-patient or out-patient claims	Internal documentation
Opioids	NDC	Baytussin DM	354700024	≥1 code ≤12 months prior to initiation of therapy In-patient or out-patient claims	Internal documentation
Opioids	NDC	paregoric	354700457	≥1 code ≤12 months prior to initiation of therapy In-patient or out-patient claims	Internal documentation
Opioids	NDC	paregoric	354700457	≥1 code ≤12 months prior to initiation of therapy In-patient or out-patient claims	Internal documentation
Opioids	NDC	Dexatuss	354701050	≥1 code ≤12 months prior to initiation of therapy In-patient or out-patient claims	Internal documentation
Opioids	NDC	Zhist	355010037	≥1 code ≤12 months prior to initiation of therapy In-patient or out-patient claims	Internal documentation
Opioids	NDC	Tussin Cold And Cough	355150945	≥1 code ≤12 months prior to initiation of therapy In-patient or out-patient claims	Internal documentation
Opioids	NDC	Tussin CF	355150946	≥1 code ≤12 months prior to initiation of therapy In-patient or out-patient claims	Internal documentation
Opioids	NDC	Tussin CF	355150946	≥1 code ≤12 months prior to initiation of therapy In-patient or out-patient claims	Internal documentation
Opioids	NDC	Intense Cough Reliever	355150951	≥1 code ≤12 months prior to initiation of therapy In-patient or out-patient claims	Internal documentation
Opioids	NDC	Mucus Relief DM	355150955	≥1 code ≤12 months prior to initiation of therapy In-patient or out-patient claims	Internal documentation
Opioids	NDC	Tussin CF (PE-DM-guaif)	355150957	≥1 code ≤12 months prior to initiation of therapy In-patient or out-patient claims	Internal documentation
Opioids	NDC	Tussin CF (PE-DM-guaif)	355150957	≥1 code ≤12 months prior to initiation of therapy In-patient or out-patient claims	Internal documentation
Opioids	NDC	Tussin DM	355150981	≥1 code ≤12 months prior to initiation of therapy In-patient or out-patient claims	Internal documentation
Opioids	NDC	Tussin DM	355150981	≥1 code ≤12 months prior to initiation of therapy In-patient or out-patient claims	Internal documentation
Opioids	NDC	RelCof C	355730006	≥1 code ≤12 months prior to initiation of therapy In-patient or out-patient claims	Internal documentation
Opioids	NDC	Relhist DMX	355730322	≥1 code ≤12 months prior to initiation of therapy In-patient or out-patient claims	Internal documentation
Opioids	NDC	Nortedril	362120101	≥1 code ≤12 months prior to initiation of therapy In-patient or out-patient claims	Internal documentation
Opioids	NDC	Tussin DM	368000133	≥1 code ≤12 months prior to initiation of therapy In-patient or out-patient claims	Internal documentation
Opioids	NDC	Tussin DM	368000134	≥1 code ≤12 months prior to initiation of therapy In-patient or out-patient claims	Internal documentation
Opioids	NDC	Tussin DM	368000162	≥1 code ≤12 months prior to initiation of therapy In-patient or out-patient claims	Internal documentation
Opioids	NDC	Child Mucus Relief Cough	368000244	≥1 code ≤12 months prior to initiation of therapy In-patient or out-patient claims	Internal documentation
Opioids	NDC	Tussin CF MAX	368000296	≥1 code ≤12 months prior to initiation of therapy In-patient or out-patient claims	Internal documentation
Opioids	NDC	Tussin CF MAX	368000296	≥1 code ≤12 months prior to initiation of therapy In-patient or out-patient claims	Internal documentation
Opioids	NDC	Tussin DM Max	368000327	≥1 code ≤12 months prior to initiation of therapy In-patient or out-patient claims	Internal documentation
Opioids	NDC	Tussin DM Max	368000327	≥1 code ≤12 months prior to initiation of therapy In-patient or out-patient claims	Internal documentation
Opioids	NDC	Tussin DM	368000358	≥1 code ≤12 months prior to initiation of therapy In-patient or out-patient claims	Internal documentation
Opioids	NDC	Tussin DM	368000359	≥1 code ≤12 months prior to initiation of therapy In-patient or out-patient claims	Internal documentation
Opioids	NDC	Tussin DM	368000359	≥1 code ≤12 months prior to initiation of therapy In-patient or out-patient claims	Internal documentation
Opioids	NDC	Tussin DM	368000359	≥1 code ≤12 months prior to initiation of therapy In-patient or out-patient claims	Internal documentation
Opioids	NDC	Tussin CF MAX	368000375	≥1 code ≤12 months prior to initiation of therapy In-patient or out-patient claims	Internal documentation
Opioids	NDC	Tussin CF MAX	368000375	≥1 code ≤12 months prior to initiation of therapy In-patient or out-patient claims	Internal documentation
Opioids	NDC	Child Mucus Relief Cough	368000419	≥1 code ≤12 months prior to initiation of therapy In-patient or out-patient claims	Internal documentation
Opioids	NDC	Tussin CF Cough-Cold	368000516	≥1 code ≤12 months prior to initiation of therapy In-patient or out-patient claims	Internal documentation
Opioids	NDC	Tussin CF Cough-Cold	368000516	≥1 code ≤12 months prior to initiation of therapy In-patient or out-patient claims	Internal documentation
Opioids	NDC	Tussin DM	368000578	≥1 code ≤12 months prior to initiation of therapy In-patient or out-patient claims	Internal documentation
Opioids	NDC	Tussin CF (PE-DM-guaif)	368000771	≥1 code ≤12 months prior to initiation of therapy In-patient or out-patient claims	Internal documentation
Opioids	NDC	Tussin CF (PE-DM-guaif)	368000771	≥1 code ≤12 months prior to initiation of therapy In-patient or out-patient claims	Internal documentation
Opioids	NDC	Tussin DM Max	368000799	≥1 code ≤12 months prior to initiation of therapy In-patient or out-patient claims	Internal documentation
Opioids	NDC	Tussin DM Max	368000799	≥1 code ≤12 months prior to initiation of therapy In-patient or out-patient claims	Internal documentation
Opioids	NDC	Vicks Nature Fusion Cough-Cong	370000499	≥1 code ≤12 months prior to initiation of therapy In-patient or out-patient claims	Internal documentation
Opioids	NDC	Vicks Formula 44E	370000515	≥1 code ≤12 months prior to initiation of therapy In-patient or out-patient claims	Internal documentation
Opioids	NDC	Vicks Formula 44E	370000515	≥1 code ≤12 months prior to initiation of therapy In-patient or out-patient claims	Internal documentation
Opioids	NDC	Vicks Pediatric 44E	370000520	≥1 code ≤12 months prior to initiation of therapy In-patient or out-patient claims	Internal documentation
Opioids	NDC	Vicks Dayquil Mucus Control DM	370000690	≥1 code ≤12 months prior to initiation of therapy In-patient or out-patient claims	Internal documentation
Opioids	NDC	Tussin DM	370970359	≥1 code ≤12 months prior to initiation of therapy In-patient or out-patient claims	Internal documentation
Opioids	NDC	Tussin DM	370970359	≥1 code ≤12 months prior to initiation of therapy In-patient or out-patient claims	Internal documentation
Opioids	NDC	Tussin Cough-Cold	370970383	≥1 code ≤12 months prior to initiation of therapy In-patient or out-patient claims	Internal documentation
Opioids	NDC	Tussin CF (PPA-DM-guaif)	370970385	≥1 code ≤12 months prior to initiation of therapy In-patient or out-patient claims	Internal documentation
Opioids	NDC	Tussin CF (PPA-DM-guaif)	370970385	≥1 code ≤12 months prior to initiation of therapy In-patient or out-patient claims	Internal documentation
Opioids	NDC	Tussin Cold And Cough	372050027	≥1 code ≤12 months prior to initiation of therapy In-patient or out-patient claims	Internal documentation
Opioids	NDC	Tussin CF	372050212	≥1 code ≤12 months prior to initiation of therapy In-patient or out-patient claims	Internal documentation
Opioids	NDC	Tussin CF	372050212	≥1 code ≤12 months prior to initiation of therapy In-patient or out-patient claims	Internal documentation
Opioids	NDC	Tussin Cold And Cough	372050226	≥1 code ≤12 months prior to initiation of therapy In-patient or out-patient claims	Internal documentation
Opioids	NDC	Tussin DM	372050359	≥1 code ≤12 months prior to initiation of therapy In-patient or out-patient claims	Internal documentation
Opioids	NDC	Tussin (guaif-dm-pseudoephed)	372050490	≥1 code ≤12 months prior to initiation of therapy In-patient or out-patient claims	Internal documentation
Opioids	NDC	Chest Congestion Relief DM	372050538	≥1 code ≤12 months prior to initiation of therapy In-patient or out-patient claims	Internal documentation
Opioids	NDC	Intense Cough Reliever	372050610	≥1 code ≤12 months prior to initiation of therapy In-patient or out-patient claims	Internal documentation
Opioids	NDC	Tussin DM Max	372050629	≥1 code ≤12 months prior to initiation of therapy In-patient or out-patient claims	Internal documentation
Opioids	NDC	Tussin DM Max	372050629	≥1 code ≤12 months prior to initiation of therapy In-patient or out-patient claims	Internal documentation
Opioids	NDC	Tab Tussin DM	372050675	≥1 code ≤12 months prior to initiation of therapy In-patient or out-patient claims	Internal documentation
Opioids	NDC	Tussin DM Max	372050686	≥1 code ≤12 months prior to initiation of therapy In-patient or out-patient claims	Internal documentation
Opioids	NDC	Tussin CF MAX	372050696	≥1 code ≤12 months prior to initiation of therapy In-patient or out-patient claims	Internal documentation
Opioids	NDC	Tussin CF Cough-Cold	372050709	≥1 code ≤12 months prior to initiation of therapy In-patient or out-patient claims	Internal documentation
Opioids	NDC	Tussin CF Cough-Cold	372050709	≥1 code ≤12 months prior to initiation of therapy In-patient or out-patient claims	Internal documentation
Opioids	NDC	Tussin DM	372050712	≥1 code ≤12 months prior to initiation of therapy In-patient or out-patient claims	Internal documentation
Opioids	NDC	Mucus DM	372050949	≥1 code ≤12 months prior to initiation of therapy In-patient or out-patient claims	Internal documentation
Opioids	NDC	Mucus DM	372050949	≥1 code ≤12 months prior to initiation of therapy In-patient or out-patient claims	Internal documentation
Opioids	NDC	Mucus DM Max ER	372050950	≥1 code ≤12 months prior to initiation of therapy In-patient or out-patient claims	Internal documentation
Opioids	NDC	Tussin CF (PPA-DM-guaif)	372050965	≥1 code ≤12 months prior to initiation of therapy In-patient or out-patient claims	Internal documentation
Opioids	NDC	Tussin CF (PPA-DM-guaif)	372050965	≥1 code ≤12 months prior to initiation of therapy In-patient or out-patient claims	Internal documentation
Opioids	NDC	Tussin DM	372050970	≥1 code ≤12 months prior to initiation of therapy In-patient or out-patient claims	Internal documentation
Opioids	NDC	Tussin DM	372050970	≥1 code ≤12 months prior to initiation of therapy In-patient or out-patient claims	Internal documentation
Opioids	NDC	Child Mucus Relief Cough	372050993	≥1 code ≤12 months prior to initiation of therapy In-patient or out-patient claims	Internal documentation
Opioids	NDC	Tussin DM	379370051	≥1 code ≤12 months prior to initiation of therapy In-patient or out-patient claims	Internal documentation
Opioids	NDC	Tussin DM	379370051	≥1 code ≤12 months prior to initiation of therapy In-patient or out-patient claims	Internal documentation
Opioids	NDC	Tussin CF (PPA-DM-guaif)	379370383	≥1 code ≤12 months prior to initiation of therapy In-patient or out-patient claims	Internal documentation
Opioids	NDC	Cough and Cold	387260226	≥1 code ≤12 months prior to initiation of therapy In-patient or out-patient claims	Internal documentation
Opioids	NDC	Cough Control CF	387260310	≥1 code ≤12 months prior to initiation of therapy In-patient or out-patient claims	Internal documentation
Opioids	NDC	Tussin DM	387260359	≥1 code ≤12 months prior to initiation of therapy In-patient or out-patient claims	Internal documentation
Opioids	NDC	Cough Formula DM	387260359	≥1 code ≤12 months prior to initiation of therapy In-patient or out-patient claims	Internal documentation
Opioids	NDC	Cough Formula DM	387260359	≥1 code ≤12 months prior to initiation of therapy In-patient or out-patient claims	Internal documentation
Opioids	NDC	Cough Formula CF	387260385	≥1 code ≤12 months prior to initiation of therapy In-patient or out-patient claims	Internal documentation
Opioids	NDC	Cough Formula CF	387260385	≥1 code ≤12 months prior to initiation of therapy In-patient or out-patient claims	Internal documentation
Opioids	NDC	Cough Formula DM Clear	387260578	≥1 code ≤12 months prior to initiation of therapy In-patient or out-patient claims	Internal documentation
Opioids	NDC	Tussin DM	409860013	≥1 code ≤12 months prior to initiation of therapy In-patient or out-patient claims	Internal documentation
Opioids	NDC	Tussin DM	409860013	≥1 code ≤12 months prior to initiation of therapy In-patient or out-patient claims	Internal documentation
Opioids	NDC	Tussin DM	409860013	≥1 code ≤12 months prior to initiation of therapy In-patient or out-patient claims	Internal documentation
Opioids	NDC	Tussin Cough DM	409860013	≥1 code ≤12 months prior to initiation of therapy In-patient or out-patient claims	Internal documentation
Opioids	NDC	Tussin CF	409860013	≥1 code ≤12 months prior to initiation of therapy In-patient or out-patient claims	Internal documentation
Opioids	NDC	Tussin CF	409860013	≥1 code ≤12 months prior to initiation of therapy In-patient or out-patient claims	Internal documentation
Opioids	NDC	Tussin Cold-Congestion	409860014	≥1 code ≤12 months prior to initiation of therapy In-patient or out-patient claims	Internal documentation
Opioids	NDC	Mucus Relief DM	409860020	≥1 code ≤12 months prior to initiation of therapy In-patient or out-patient claims	Internal documentation
Opioids	NDC	Tussin CF (PE-DM-guaif)	409860021	≥1 code ≤12 months prior to initiation of therapy In-patient or out-patient claims	Internal documentation
Opioids	NDC	Tussin CF (PE-DM-guaif)	409860021	≥1 code ≤12 months prior to initiation of therapy In-patient or out-patient claims	Internal documentation
Opioids	NDC	Child Mucus Relief Cough	409860022	≥1 code ≤12 months prior to initiation of therapy In-patient or out-patient claims	Internal documentation
Opioids	NDC	Tussin DM Max	409860024	≥1 code ≤12 months prior to initiation of therapy In-patient or out-patient claims	Internal documentation
Opioids	NDC	Tussin DM Max	409860024	≥1 code ≤12 months prior to initiation of therapy In-patient or out-patient claims	Internal documentation
Opioids	NDC	Child Multi-Symptom Cold/Cough	409860028	≥1 code ≤12 months prior to initiation of therapy In-patient or out-patient claims	Internal documentation
Opioids	NDC	Severe Congestion and CoughMax	409860028	≥1 code ≤12 months prior to initiation of therapy In-patient or out-patient claims	Internal documentation
Opioids	NDC	DM Max	409860028	≥1 code ≤12 months prior to initiation of therapy In-patient or out-patient claims	Internal documentation
Opioids	NDC	Tussin DM Max	409860031	≥1 code ≤12 months prior to initiation of therapy In-patient or out-patient claims	Internal documentation
Opioids	NDC	Tussin DM Max	409860031	≥1 code ≤12 months prior to initiation of therapy In-patient or out-patient claims	Internal documentation
Opioids	NDC	Coricidin HBP Chest Cong-Cough	411000807	≥1 code ≤12 months prior to initiation of therapy In-patient or out-patient claims	Internal documentation
Opioids	NDC	Mucus Relief Congestion-Cough	411630047	≥1 code ≤12 months prior to initiation of therapy In-patient or out-patient claims	Internal documentation
Opioids	NDC	Tussin DM	411630251	≥1 code ≤12 months prior to initiation of therapy In-patient or out-patient claims	Internal documentation
Opioids	NDC	Tussin DM	411630255	≥1 code ≤12 months prior to initiation of therapy In-patient or out-patient claims	Internal documentation
Opioids	NDC	Tussin Cough-Cold-Chest	411630255	≥1 code ≤12 months prior to initiation of therapy In-patient or out-patient claims	Internal documentation
Opioids	NDC	Tussin Cough-Chest Congestion	411630255	≥1 code ≤12 months prior to initiation of therapy In-patient or out-patient claims	Internal documentation
Opioids	NDC	Tussin CF	411630256	≥1 code ≤12 months prior to initiation of therapy In-patient or out-patient claims	Internal documentation
Opioids	NDC	Tussin DM	411630359	≥1 code ≤12 months prior to initiation of therapy In-patient or out-patient claims	Internal documentation
Opioids	NDC	Tussin DM	411630359	≥1 code ≤12 months prior to initiation of therapy In-patient or out-patient claims	Internal documentation
Opioids	NDC	Tussin DM	411630359	≥1 code ≤12 months prior to initiation of therapy In-patient or out-patient claims	Internal documentation
Opioids	NDC	Tussin CF (PPA-DM-guaif)	411630385	≥1 code ≤12 months prior to initiation of therapy In-patient or out-patient claims	Internal documentation
Opioids	NDC	Tussin DM	411630460	≥1 code ≤12 months prior to initiation of therapy In-patient or out-patient claims	Internal documentation
Opioids	NDC	Tussin DM	411630460	≥1 code ≤12 months prior to initiation of therapy In-patient or out-patient claims	Internal documentation
Opioids	NDC	Tussin CF (PE-DM-guaif)	411630460	≥1 code ≤12 months prior to initiation of therapy In-patient or out-patient claims	Internal documentation
Opioids	NDC	Tussin Cough-Chest Congestion	411630460	≥1 code ≤12 months prior to initiation of therapy In-patient or out-patient claims	Internal documentation
Opioids	NDC	Tussin DM	411630460	≥1 code ≤12 months prior to initiation of therapy In-patient or out-patient claims	Internal documentation
Opioids	NDC	Tussin CF (PE-DM-guaif)	411630460	≥1 code ≤12 months prior to initiation of therapy In-patient or out-patient claims	Internal documentation
Opioids	NDC	Tussin DM Max	411630475	≥1 code ≤12 months prior to initiation of therapy In-patient or out-patient claims	Internal documentation
Opioids	NDC	Tussin CF (PE-DM-guaif)	411630516	≥1 code ≤12 months prior to initiation of therapy In-patient or out-patient claims	Internal documentation
Opioids	NDC	Tussin CF (PE-DM-guaif)	411630516	≥1 code ≤12 months prior to initiation of therapy In-patient or out-patient claims	Internal documentation
Opioids	NDC	Tussin CF	411630558	≥1 code ≤12 months prior to initiation of therapy In-patient or out-patient claims	Internal documentation
Opioids	NDC	Tussin Cough-Cold-Chest	411630558	≥1 code ≤12 months prior to initiation of therapy In-patient or out-patient claims	Internal documentation
Opioids	NDC	Tussin CF	411630559	≥1 code ≤12 months prior to initiation of therapy In-patient or out-patient claims	Internal documentation
Opioids	NDC	Tussin Cough-Chest Congestion	411630578	≥1 code ≤12 months prior to initiation of therapy In-patient or out-patient claims	Internal documentation
Opioids	NDC	Tussin DM Max	411630799	≥1 code ≤12 months prior to initiation of therapy In-patient or out-patient claims	Internal documentation
Opioids	NDC	Tussin DM Max	411630799	≥1 code ≤12 months prior to initiation of therapy In-patient or out-patient claims	Internal documentation
Opioids	NDC	Tussin CF (PPA-DM-guaif)	411630967	≥1 code ≤12 months prior to initiation of therapy In-patient or out-patient claims	Internal documentation
Opioids	NDC	Tussin DM	411630970	≥1 code ≤12 months prior to initiation of therapy In-patient or out-patient claims	Internal documentation
Opioids	NDC	Tussin DM	412400515	≥1 code ≤12 months prior to initiation of therapy In-patient or out-patient claims	Internal documentation
Opioids	NDC	Cough Syrup DM	412500359	≥1 code ≤12 months prior to initiation of therapy In-patient or out-patient claims	Internal documentation
Opioids	NDC	Cough Syrup DM	412500359	≥1 code ≤12 months prior to initiation of therapy In-patient or out-patient claims	Internal documentation
Opioids	NDC	Cough Formula CF	412500385	≥1 code ≤12 months prior to initiation of therapy In-patient or out-patient claims	Internal documentation
Opioids	NDC	Cough Syrup DM	412500523	≥1 code ≤12 months prior to initiation of therapy In-patient or out-patient claims	Internal documentation
Opioids	NDC	Mucus DM Max ER	412600377	≥1 code ≤12 months prior to initiation of therapy In-patient or out-patient claims	Internal documentation
Opioids	NDC	Mucus DM	412600377	≥1 code ≤12 months prior to initiation of therapy In-patient or out-patient claims	Internal documentation
Opioids	NDC	Tussin DM	412800200	≥1 code ≤12 months prior to initiation of therapy In-patient or out-patient claims	Internal documentation
Opioids	NDC	Tussin DM	414150046	≥1 code ≤12 months prior to initiation of therapy In-patient or out-patient claims	Internal documentation
Opioids	NDC	Tussin DM	414150099	≥1 code ≤12 months prior to initiation of therapy In-patient or out-patient claims	Internal documentation
Opioids	NDC	Tussin CF (PE-DM-guaif)	414150275	≥1 code ≤12 months prior to initiation of therapy In-patient or out-patient claims	Internal documentation
Opioids	NDC	Tussin CF (PE-DM-guaif)	414150276	≥1 code ≤12 months prior to initiation of therapy In-patient or out-patient claims	Internal documentation
Opioids	NDC	BP 8 Cough	421920507	≥1 code ≤12 months prior to initiation of therapy In-patient or out-patient claims	Internal documentation
Opioids	NDC	Entre-Cough	421920523	≥1 code ≤12 months prior to initiation of therapy In-patient or out-patient claims	Internal documentation
Opioids	NDC	Entre-Cough Tannate	421920524	≥1 code ≤12 months prior to initiation of therapy In-patient or out-patient claims	Internal documentation
Opioids	NDC	Ultra Tuss Safe	422130162	≥1 code ≤12 months prior to initiation of therapy In-patient or out-patient claims	Internal documentation
Opioids	NDC	codeine-guaifenesin	422540419	≥1 code ≤12 months prior to initiation of therapy In-patient or out-patient claims	Internal documentation
Opioids	NDC	opium tincture	427990217	≥1 code ≤12 months prior to initiation of therapy In-patient or out-patient claims	Internal documentation
Opioids	NDC	opium tincture	427990217	≥1 code ≤12 months prior to initiation of therapy In-patient or out-patient claims	Internal documentation
Opioids	NDC	opium tincture	429980203	≥1 code ≤12 months prior to initiation of therapy In-patient or out-patient claims	Internal documentation
Opioids	NDC	opium tincture	429980203	≥1 code ≤12 months prior to initiation of therapy In-patient or out-patient claims	Internal documentation
Opioids	NDC	Chest Congestion Relief DM	430720006	≥1 code ≤12 months prior to initiation of therapy In-patient or out-patient claims	Internal documentation
Opioids	NDC	Mucosa DM	432920277	≥1 code ≤12 months prior to initiation of therapy In-patient or out-patient claims	Internal documentation
Opioids	NDC	Mucosa DM	432920564	≥1 code ≤12 months prior to initiation of therapy In-patient or out-patient claims	Internal documentation
Opioids	NDC	Zodryl DEC 25	433780120	≥1 code ≤12 months prior to initiation of therapy In-patient or out-patient claims	Internal documentation
Opioids	NDC	Zodryl DEC 30	433780121	≥1 code ≤12 months prior to initiation of therapy In-patient or out-patient claims	Internal documentation
Opioids	NDC	Zodryl DEC 35	433780122	≥1 code ≤12 months prior to initiation of therapy In-patient or out-patient claims	Internal documentation
Opioids	NDC	Zodryl DEC 40	433780123	≥1 code ≤12 months prior to initiation of therapy In-patient or out-patient claims	Internal documentation
Opioids	NDC	Zodryl DEC 50	433780124	≥1 code ≤12 months prior to initiation of therapy In-patient or out-patient claims	Internal documentation
Opioids	NDC	Zodryl DEC 60	433780125	≥1 code ≤12 months prior to initiation of therapy In-patient or out-patient claims	Internal documentation
Opioids	NDC	Zodryl DEC 80	433780126	≥1 code ≤12 months prior to initiation of therapy In-patient or out-patient claims	Internal documentation
Opioids	NDC	Humigen DM	435670502	≥1 code ≤12 months prior to initiation of therapy In-patient or out-patient claims	Internal documentation
Opioids	NDC	Entuss-D Jr	437970049	≥1 code ≤12 months prior to initiation of therapy In-patient or out-patient claims	Internal documentation
Opioids	NDC	Entuss-D Jr	437970049	≥1 code ≤12 months prior to initiation of therapy In-patient or out-patient claims	Internal documentation
Opioids	NDC	Histafed-C	437970069	≥1 code ≤12 months prior to initiation of therapy In-patient or out-patient claims	Internal documentation
Opioids	NDC	Entuss	437970078	≥1 code ≤12 months prior to initiation of therapy In-patient or out-patient claims	Internal documentation
Opioids	NDC	Entuss	437970078	≥1 code ≤12 months prior to initiation of therapy In-patient or out-patient claims	Internal documentation
Opioids	NDC	Entuss Pediatric	437970079	≥1 code ≤12 months prior to initiation of therapy In-patient or out-patient claims	Internal documentation
Opioids	NDC	Entuss Pediatric	437970079	≥1 code ≤12 months prior to initiation of therapy In-patient or out-patient claims	Internal documentation
Opioids	NDC	Entuss-D	437970258	≥1 code ≤12 months prior to initiation of therapy In-patient or out-patient claims	Internal documentation
Opioids	NDC	Syracol-Cf	437970487	≥1 code ≤12 months prior to initiation of therapy In-patient or out-patient claims	Internal documentation
Opioids	NDC	Syracol-Cf	437970487	≥1 code ≤12 months prior to initiation of therapy In-patient or out-patient claims	Internal documentation
Opioids	NDC	Dexafed	437970502	≥1 code ≤12 months prior to initiation of therapy In-patient or out-patient claims	Internal documentation
Opioids	NDC	Codafed	437970503	≥1 code ≤12 months prior to initiation of therapy In-patient or out-patient claims	Internal documentation
Opioids	NDC	G-Bronco-D	439130401	≥1 code ≤12 months prior to initiation of therapy In-patient or out-patient claims	Internal documentation
Opioids	NDC	BP 8 Cough	441830203	≥1 code ≤12 months prior to initiation of therapy In-patient or out-patient claims	Internal documentation
Opioids	NDC	Tussin DM	445140341	≥1 code ≤12 months prior to initiation of therapy In-patient or out-patient claims	Internal documentation
Opioids	NDC	Tussin DM	445140341	≥1 code ≤12 months prior to initiation of therapy In-patient or out-patient claims	Internal documentation
Opioids	NDC	dextromethorphan-guaifenesin	451240883	≥1 code ≤12 months prior to initiation of therapy In-patient or out-patient claims	Internal documentation
Opioids	NDC	dextromethorphan-guaifenesin	451240896	≥1 code ≤12 months prior to initiation of therapy In-patient or out-patient claims	Internal documentation
Opioids	NDC	Rantussin-N	453686015	≥1 code ≤12 months prior to initiation of therapy In-patient or out-patient claims	Internal documentation
Opioids	NDC	Rantussin-N	453686015	≥1 code ≤12 months prior to initiation of therapy In-patient or out-patient claims	Internal documentation
Opioids	NDC	Cotuss DM	455650602	≥1 code ≤12 months prior to initiation of therapy In-patient or out-patient claims	Internal documentation
Opioids	NDC	Biogil	457370205	≥1 code ≤12 months prior to initiation of therapy In-patient or out-patient claims	Internal documentation
Opioids	NDC	Bionel	457370206	≥1 code ≤12 months prior to initiation of therapy In-patient or out-patient claims	Internal documentation
Opioids	NDC	Bionel Pediatric	457370207	≥1 code ≤12 months prior to initiation of therapy In-patient or out-patient claims	Internal documentation
Opioids	NDC	Biocotron-D	457370208	≥1 code ≤12 months prior to initiation of therapy In-patient or out-patient claims	Internal documentation
Opioids	NDC	Biocotron	457370209	≥1 code ≤12 months prior to initiation of therapy In-patient or out-patient claims	Internal documentation
Opioids	NDC	Biospec DMX	457370211	≥1 code ≤12 months prior to initiation of therapy In-patient or out-patient claims	Internal documentation
Opioids	NDC	Biobron SF	457370217	≥1 code ≤12 months prior to initiation of therapy In-patient or out-patient claims	Internal documentation
Opioids	NDC	Biodesp DM	457370221	≥1 code ≤12 months prior to initiation of therapy In-patient or out-patient claims	Internal documentation
Opioids	NDC	Bio T Pres	457370225	≥1 code ≤12 months prior to initiation of therapy In-patient or out-patient claims	Internal documentation
Opioids	NDC	Bio T Pres Pediatric	457370227	≥1 code ≤12 months prior to initiation of therapy In-patient or out-patient claims	Internal documentation
Opioids	NDC	Bio-S-Pres Dx	457370230	≥1 code ≤12 months prior to initiation of therapy In-patient or out-patient claims	Internal documentation
Opioids	NDC	BioGtuss NF	457370242	≥1 code ≤12 months prior to initiation of therapy In-patient or out-patient claims	Internal documentation
Opioids	NDC	Biobron DX	457370246	≥1 code ≤12 months prior to initiation of therapy In-patient or out-patient claims	Internal documentation
Opioids	NDC	dextromethorphan-guaifenesin	458020735	≥1 code ≤12 months prior to initiation of therapy In-patient or out-patient claims	Internal documentation
Opioids	NDC	Clorfed	459850596	≥1 code ≤12 months prior to initiation of therapy In-patient or out-patient claims	Internal documentation
Opioids	NDC	Medent C	459850632	≥1 code ≤12 months prior to initiation of therapy In-patient or out-patient claims	Internal documentation
Opioids	NDC	Bidex-DM	459850636	≥1 code ≤12 months prior to initiation of therapy In-patient or out-patient claims	Internal documentation
Opioids	NDC	Bidex-DM	459850638	≥1 code ≤12 months prior to initiation of therapy In-patient or out-patient claims	Internal documentation
Opioids	NDC	Medent DM	459850641	≥1 code ≤12 months prior to initiation of therapy In-patient or out-patient claims	Internal documentation
Opioids	NDC	Mucus Relief DM	460360001	≥1 code ≤12 months prior to initiation of therapy In-patient or out-patient claims	Internal documentation
Opioids	NDC	Tussin DM Max	461220017	≥1 code ≤12 months prior to initiation of therapy In-patient or out-patient claims	Internal documentation
Opioids	NDC	Tussin DM Max	461220017	≥1 code ≤12 months prior to initiation of therapy In-patient or out-patient claims	Internal documentation
Opioids	NDC	Daytime Mucus Relief DM	461220032	≥1 code ≤12 months prior to initiation of therapy In-patient or out-patient claims	Internal documentation
Opioids	NDC	Tussin DM	461220058	≥1 code ≤12 months prior to initiation of therapy In-patient or out-patient claims	Internal documentation
Opioids	NDC	Tussin CF MAX	461220138	≥1 code ≤12 months prior to initiation of therapy In-patient or out-patient claims	Internal documentation
Opioids	NDC	Tussin CF MAX	461220138	≥1 code ≤12 months prior to initiation of therapy In-patient or out-patient claims	Internal documentation
Opioids	NDC	Tussin DM Max	461220139	≥1 code ≤12 months prior to initiation of therapy In-patient or out-patient claims	Internal documentation
Opioids	NDC	Tussin DM Max	461220139	≥1 code ≤12 months prior to initiation of therapy In-patient or out-patient claims	Internal documentation
Opioids	NDC	Mucus Relief DM Max	461220218	≥1 code ≤12 months prior to initiation of therapy In-patient or out-patient claims	Internal documentation
Opioids	NDC	Child's Mucus Relief M-S Cold	461220235	≥1 code ≤12 months prior to initiation of therapy In-patient or out-patient claims	Internal documentation
Opioids	NDC	Mucus DM Max ER	461220420	≥1 code ≤12 months prior to initiation of therapy In-patient or out-patient claims	Internal documentation
Opioids	NDC	Mucus DM Max ER	461220420	≥1 code ≤12 months prior to initiation of therapy In-patient or out-patient claims	Internal documentation
Opioids	NDC	Liquitussin-DM	461980383	≥1 code ≤12 months prior to initiation of therapy In-patient or out-patient claims	Internal documentation
Opioids	NDC	Liquitussin-DM	461980383	≥1 code ≤12 months prior to initiation of therapy In-patient or out-patient claims	Internal documentation
Opioids	NDC	Liquitussin-DM	461980383	≥1 code ≤12 months prior to initiation of therapy In-patient or out-patient claims	Internal documentation
Opioids	NDC	Pseudocodone	461980386	≥1 code ≤12 months prior to initiation of therapy In-patient or out-patient claims	Internal documentation
Opioids	NDC	Pseudocodone	461980386	≥1 code ≤12 months prior to initiation of therapy In-patient or out-patient claims	Internal documentation
Opioids	NDC	Lemotussin-DM	470280057	≥1 code ≤12 months prior to initiation of therapy In-patient or out-patient claims	Internal documentation
Opioids	NDC	Detussin	472021018	≥1 code ≤12 months prior to initiation of therapy In-patient or out-patient claims	Internal documentation
Opioids	NDC	Detussin	472021018	≥1 code ≤12 months prior to initiation of therapy In-patient or out-patient claims	Internal documentation
Opioids	NDC	Dihistine	472021024	≥1 code ≤12 months prior to initiation of therapy In-patient or out-patient claims	Internal documentation
Opioids	NDC	Dihistine	472021024	≥1 code ≤12 months prior to initiation of therapy In-patient or out-patient claims	Internal documentation
Opioids	NDC	paregoric	472021206	≥1 code ≤12 months prior to initiation of therapy In-patient or out-patient claims	Internal documentation
Opioids	NDC	paregoric	472021206	≥1 code ≤12 months prior to initiation of therapy In-patient or out-patient claims	Internal documentation
Opioids	NDC	Guiatuss DAC	472021255	≥1 code ≤12 months prior to initiation of therapy In-patient or out-patient claims	Internal documentation
Opioids	NDC	Acatuss DM	474710007	≥1 code ≤12 months prior to initiation of therapy In-patient or out-patient claims	Internal documentation
Opioids	NDC	Acatuss DM	474710007	≥1 code ≤12 months prior to initiation of therapy In-patient or out-patient claims	Internal documentation
Opioids	NDC	Acahistine	474710032	≥1 code ≤12 months prior to initiation of therapy In-patient or out-patient claims	Internal documentation
Opioids	NDC	Acahistine	474710032	≥1 code ≤12 months prior to initiation of therapy In-patient or out-patient claims	Internal documentation
Opioids	NDC	Histafed-C	476490726	≥1 code ≤12 months prior to initiation of therapy In-patient or out-patient claims	Internal documentation
Opioids	NDC	dextromethorphan-guaifenesin	476790416	≥1 code ≤12 months prior to initiation of therapy In-patient or out-patient claims	Internal documentation
Opioids	NDC	dextromethorphan-guaifenesin	476790416	≥1 code ≤12 months prior to initiation of therapy In-patient or out-patient claims	Internal documentation
Opioids	NDC	dextromethorphan-guaifenesin	476790416	≥1 code ≤12 months prior to initiation of therapy In-patient or out-patient claims	Internal documentation
Opioids	NDC	dextromethorphan-guaifenesin	476790416	≥1 code ≤12 months prior to initiation of therapy In-patient or out-patient claims	Internal documentation
Opioids	NDC	Dihistine	476790471	≥1 code ≤12 months prior to initiation of therapy In-patient or out-patient claims	Internal documentation
Opioids	NDC	Dihistine	476790471	≥1 code ≤12 months prior to initiation of therapy In-patient or out-patient claims	Internal documentation
Opioids	NDC	Detussin	476790594	≥1 code ≤12 months prior to initiation of therapy In-patient or out-patient claims	Internal documentation
Opioids	NDC	Guaificon DM	476820110	≥1 code ≤12 months prior to initiation of therapy In-patient or out-patient claims	Internal documentation
Opioids	NDC	Guaicon DM	476820110	≥1 code ≤12 months prior to initiation of therapy In-patient or out-patient claims	Internal documentation
Opioids	NDC	Guaicon DMS	476820217	≥1 code ≤12 months prior to initiation of therapy In-patient or out-patient claims	Internal documentation
Opioids	NDC	Guaicon DMS	476820217	≥1 code ≤12 months prior to initiation of therapy In-patient or out-patient claims	Internal documentation
Opioids	NDC	Guaicon DMS	476820217	≥1 code ≤12 months prior to initiation of therapy In-patient or out-patient claims	Internal documentation
Opioids	NDC	Medikoff Sugar-Free	476820217	≥1 code ≤12 months prior to initiation of therapy In-patient or out-patient claims	Internal documentation
Opioids	NDC	Guaicon DMS	476820217	≥1 code ≤12 months prior to initiation of therapy In-patient or out-patient claims	Internal documentation
Opioids	NDC	Guaicon DMS	476820217	≥1 code ≤12 months prior to initiation of therapy In-patient or out-patient claims	Internal documentation
Opioids	NDC	MediFirst Cold Relief	476820820	≥1 code ≤12 months prior to initiation of therapy In-patient or out-patient claims	Internal documentation
Opioids	NDC	MediFirst Cold Relief	476820820	≥1 code ≤12 months prior to initiation of therapy In-patient or out-patient claims	Internal documentation
Opioids	NDC	MediFirst Cold Relief	476820820	≥1 code ≤12 months prior to initiation of therapy In-patient or out-patient claims	Internal documentation
Opioids	NDC	MediFirst Cold Relief	476820820	≥1 code ≤12 months prior to initiation of therapy In-patient or out-patient claims	Internal documentation
Opioids	NDC	Tussin CF (PPA-DM-guaif)	481350037	≥1 code ≤12 months prior to initiation of therapy In-patient or out-patient claims	Internal documentation
Opioids	NDC	Cough Formula DM Clear	481350167	≥1 code ≤12 months prior to initiation of therapy In-patient or out-patient claims	Internal documentation
Opioids	NDC	Cough Formula CF	481351449	≥1 code ≤12 months prior to initiation of therapy In-patient or out-patient claims	Internal documentation
Opioids	NDC	DM Cough Formula	481351450	≥1 code ≤12 months prior to initiation of therapy In-patient or out-patient claims	Internal documentation
Opioids	NDC	Cough and Cold	481355733	≥1 code ≤12 months prior to initiation of therapy In-patient or out-patient claims	Internal documentation
Opioids	NDC	Tussin DM	481357726	≥1 code ≤12 months prior to initiation of therapy In-patient or out-patient claims	Internal documentation
Opioids	NDC	Cough Formula DM	481359100	≥1 code ≤12 months prior to initiation of therapy In-patient or out-patient claims	Internal documentation
Opioids	NDC	paregoric	482530161	≥1 code ≤12 months prior to initiation of therapy In-patient or out-patient claims	Internal documentation
Opioids	NDC	Tussin CF MAX	490350229	≥1 code ≤12 months prior to initiation of therapy In-patient or out-patient claims	Internal documentation
Opioids	NDC	Mucus Relief Congestion-Cough	490350234	≥1 code ≤12 months prior to initiation of therapy In-patient or out-patient claims	Internal documentation
Opioids	NDC	Tussin DM Cough and Chest	490350359	≥1 code ≤12 months prior to initiation of therapy In-patient or out-patient claims	Internal documentation
Opioids	NDC	Tussin DM Cough and Chest	490350359	≥1 code ≤12 months prior to initiation of therapy In-patient or out-patient claims	Internal documentation
Opioids	NDC	Tussin CF Cough-Cold	490350516	≥1 code ≤12 months prior to initiation of therapy In-patient or out-patient claims	Internal documentation
Opioids	NDC	Tussin CF (PE-DM-guaif)	490350516	≥1 code ≤12 months prior to initiation of therapy In-patient or out-patient claims	Internal documentation
Opioids	NDC	Children's Cough	490350552	≥1 code ≤12 months prior to initiation of therapy In-patient or out-patient claims	Internal documentation
Opioids	NDC	Tussin DM Max	490350799	≥1 code ≤12 months prior to initiation of therapy In-patient or out-patient claims	Internal documentation
Opioids	NDC	Mucus DM	490350960	≥1 code ≤12 months prior to initiation of therapy In-patient or out-patient claims	Internal documentation
Opioids	NDC	Guiatuss DM	491370611	≥1 code ≤12 months prior to initiation of therapy In-patient or out-patient claims	Internal documentation
Opioids	NDC	Guiatuss DM	491370611	≥1 code ≤12 months prior to initiation of therapy In-patient or out-patient claims	Internal documentation
Opioids	NDC	Guiatuss DM	491370661	≥1 code ≤12 months prior to initiation of therapy In-patient or out-patient claims	Internal documentation
Opioids	NDC	Guiatuss DM	491370661	≥1 code ≤12 months prior to initiation of therapy In-patient or out-patient claims	Internal documentation
Opioids	NDC	T-Tussin DM	491580218	≥1 code ≤12 months prior to initiation of therapy In-patient or out-patient claims	Internal documentation
Opioids	NDC	T-Tussin DM	491580218	≥1 code ≤12 months prior to initiation of therapy In-patient or out-patient claims	Internal documentation
Opioids	NDC	T-Tussin DM	491580218	≥1 code ≤12 months prior to initiation of therapy In-patient or out-patient claims	Internal documentation
Opioids	NDC	T-Tussin CF	491580229	≥1 code ≤12 months prior to initiation of therapy In-patient or out-patient claims	Internal documentation
Opioids	NDC	T-Tussin CF	491580229	≥1 code ≤12 months prior to initiation of therapy In-patient or out-patient claims	Internal documentation
Opioids	NDC	T-Tussin CF	491580229	≥1 code ≤12 months prior to initiation of therapy In-patient or out-patient claims	Internal documentation
Opioids	NDC	Albapec CF	493260271	≥1 code ≤12 months prior to initiation of therapy In-patient or out-patient claims	Internal documentation
Opioids	NDC	Vita-Numonyl NR	493260272	≥1 code ≤12 months prior to initiation of therapy In-patient or out-patient claims	Internal documentation
Opioids	NDC	Albatussin CF Pediatric	493260274	≥1 code ≤12 months prior to initiation of therapy In-patient or out-patient claims	Internal documentation
Opioids	NDC	Albatussin CF Pediatric	493260274	≥1 code ≤12 months prior to initiation of therapy In-patient or out-patient claims	Internal documentation
Opioids	NDC	Conpec DM	493260281	≥1 code ≤12 months prior to initiation of therapy In-patient or out-patient claims	Internal documentation
Opioids	NDC	Albatussin NN	493260289	≥1 code ≤12 months prior to initiation of therapy In-patient or out-patient claims	Internal documentation
Opioids	NDC	Broncopectol CF	493260295	≥1 code ≤12 months prior to initiation of therapy In-patient or out-patient claims	Internal documentation
Opioids	NDC	Broncopectol CF Pediatric	493260296	≥1 code ≤12 months prior to initiation of therapy In-patient or out-patient claims	Internal documentation
Opioids	NDC	Albatussin DM Pediatric	493260298	≥1 code ≤12 months prior to initiation of therapy In-patient or out-patient claims	Internal documentation
Opioids	NDC	Numonyl DX Pediatric	493260300	≥1 code ≤12 months prior to initiation of therapy In-patient or out-patient claims	Internal documentation
Opioids	NDC	Albatussin CF	493260312	≥1 code ≤12 months prior to initiation of therapy In-patient or out-patient claims	Internal documentation
Opioids	NDC	Numonyl DX	493260318	≥1 code ≤12 months prior to initiation of therapy In-patient or out-patient claims	Internal documentation
Opioids	NDC	Tussibid	493260347	≥1 code ≤12 months prior to initiation of therapy In-patient or out-patient claims	Internal documentation
Opioids	NDC	Albatussin SR	493260388	≥1 code ≤12 months prior to initiation of therapy In-patient or out-patient claims	Internal documentation
Opioids	NDC	Albatussin SR	493260414	≥1 code ≤12 months prior to initiation of therapy In-patient or out-patient claims	Internal documentation
Opioids	NDC	Broncopectol NN SR	493260450	≥1 code ≤12 months prior to initiation of therapy In-patient or out-patient claims	Internal documentation
Opioids	NDC	Albatussin SR F	493260503	≥1 code ≤12 months prior to initiation of therapy In-patient or out-patient claims	Internal documentation
Opioids	NDC	Albatussin SR Senior	493260510	≥1 code ≤12 months prior to initiation of therapy In-patient or out-patient claims	Internal documentation
Opioids	NDC	Tussin DM	493480017	≥1 code ≤12 months prior to initiation of therapy In-patient or out-patient claims	Internal documentation
Opioids	NDC	Tussin DM	493480017	≥1 code ≤12 months prior to initiation of therapy In-patient or out-patient claims	Internal documentation
Opioids	NDC	Tussin DM	493480017	≥1 code ≤12 months prior to initiation of therapy In-patient or out-patient claims	Internal documentation
Opioids	NDC	Decongestant Cough	493480039	≥1 code ≤12 months prior to initiation of therapy In-patient or out-patient claims	Internal documentation
Opioids	NDC	Child's Mucus Relief M-S Cold	493480088	≥1 code ≤12 months prior to initiation of therapy In-patient or out-patient claims	Internal documentation
Opioids	NDC	Tussin DM	493480295	≥1 code ≤12 months prior to initiation of therapy In-patient or out-patient claims	Internal documentation
Opioids	NDC	Expectorant CF	493480383	≥1 code ≤12 months prior to initiation of therapy In-patient or out-patient claims	Internal documentation
Opioids	NDC	Expectorant CF	493480383	≥1 code ≤12 months prior to initiation of therapy In-patient or out-patient claims	Internal documentation
Opioids	NDC	Tussin DM Max	493480421	≥1 code ≤12 months prior to initiation of therapy In-patient or out-patient claims	Internal documentation
Opioids	NDC	Tussin Cold And Cough	493480427	≥1 code ≤12 months prior to initiation of therapy In-patient or out-patient claims	Internal documentation
Opioids	NDC	Tussin CF	493480451	≥1 code ≤12 months prior to initiation of therapy In-patient or out-patient claims	Internal documentation
Opioids	NDC	Tussin CF	493480452	≥1 code ≤12 months prior to initiation of therapy In-patient or out-patient claims	Internal documentation
Opioids	NDC	Chest Congestion Relief DM	493480728	≥1 code ≤12 months prior to initiation of therapy In-patient or out-patient claims	Internal documentation
Opioids	NDC	Tussin CF (PE-DM-guaif)	493480737	≥1 code ≤12 months prior to initiation of therapy In-patient or out-patient claims	Internal documentation
Opioids	NDC	Tussin CF (PE-DM-guaif)	493480737	≥1 code ≤12 months prior to initiation of therapy In-patient or out-patient claims	Internal documentation
Opioids	NDC	Mucus Relief Cough	493480828	≥1 code ≤12 months prior to initiation of therapy In-patient or out-patient claims	Internal documentation
Opioids	NDC	Nalphen DX Childrens	493480856	≥1 code ≤12 months prior to initiation of therapy In-patient or out-patient claims	Internal documentation
Opioids	NDC	Nalphen DX Pediatric	493480857	≥1 code ≤12 months prior to initiation of therapy In-patient or out-patient claims	Internal documentation
Opioids	NDC	Tussin DM	493480861	≥1 code ≤12 months prior to initiation of therapy In-patient or out-patient claims	Internal documentation
Opioids	NDC	Tussin DM	493480861	≥1 code ≤12 months prior to initiation of therapy In-patient or out-patient claims	Internal documentation
Opioids	NDC	Mucosa DM	494830280	≥1 code ≤12 months prior to initiation of therapy In-patient or out-patient claims	Internal documentation
Opioids	NDC	Mucus Relief Cough	496140225	≥1 code ≤12 months prior to initiation of therapy In-patient or out-patient claims	Internal documentation
Opioids	NDC	Intense Cough Reliever	496140307	≥1 code ≤12 months prior to initiation of therapy In-patient or out-patient claims	Internal documentation
Opioids	NDC	Tussin DM	496140311	≥1 code ≤12 months prior to initiation of therapy In-patient or out-patient claims	Internal documentation
Opioids	NDC	Medi-Tussin DM	496140311	≥1 code ≤12 months prior to initiation of therapy In-patient or out-patient claims	Internal documentation
Opioids	NDC	Intense Cough	496140317	≥1 code ≤12 months prior to initiation of therapy In-patient or out-patient claims	Internal documentation
Opioids	NDC	Medi-Tussin CF	496140319	≥1 code ≤12 months prior to initiation of therapy In-patient or out-patient claims	Internal documentation
Opioids	NDC	Medi-Tussin CF	496140319	≥1 code ≤12 months prior to initiation of therapy In-patient or out-patient claims	Internal documentation
Opioids	NDC	Tussin CF (PE-DM-guaif)	496140321	≥1 code ≤12 months prior to initiation of therapy In-patient or out-patient claims	Internal documentation
Opioids	NDC	Medi-Tussin DM Diabetic	496140360	≥1 code ≤12 months prior to initiation of therapy In-patient or out-patient claims	Internal documentation
Opioids	NDC	Medi-Tussin	496140361	≥1 code ≤12 months prior to initiation of therapy In-patient or out-patient claims	Internal documentation
Opioids	NDC	Decongestant D	496140373	≥1 code ≤12 months prior to initiation of therapy In-patient or out-patient claims	Internal documentation
Opioids	NDC	Medi-Tussin CF	496140385	≥1 code ≤12 months prior to initiation of therapy In-patient or out-patient claims	Internal documentation
Opioids	NDC	Medi-Tussin Cough and Cold	496140385	≥1 code ≤12 months prior to initiation of therapy In-patient or out-patient claims	Internal documentation
Opioids	NDC	Chest Congestion-Cough Relief	496140472	≥1 code ≤12 months prior to initiation of therapy In-patient or out-patient claims	Internal documentation
Opioids	NDC	Medi-Tussin Cough and Cold	496140487	≥1 code ≤12 months prior to initiation of therapy In-patient or out-patient claims	Internal documentation
Opioids	NDC	Medi-Tussin DM	496143113	≥1 code ≤12 months prior to initiation of therapy In-patient or out-patient claims	Internal documentation
Opioids	NDC	Decongestant D	496143733	≥1 code ≤12 months prior to initiation of therapy In-patient or out-patient claims	Internal documentation
Opioids	NDC	Dihistine	496480334	≥1 code ≤12 months prior to initiation of therapy In-patient or out-patient claims	Internal documentation
Opioids	NDC	Dihistine	496480334	≥1 code ≤12 months prior to initiation of therapy In-patient or out-patient claims	Internal documentation
Opioids	NDC	paregoric	496480363	≥1 code ≤12 months prior to initiation of therapy In-patient or out-patient claims	Internal documentation
Opioids	NDC	paregoric	496480363	≥1 code ≤12 months prior to initiation of therapy In-patient or out-patient claims	Internal documentation
Opioids	NDC	Guiatuss DM	496480417	≥1 code ≤12 months prior to initiation of therapy In-patient or out-patient claims	Internal documentation
Opioids	NDC	Guiatuss DM	496480417	≥1 code ≤12 months prior to initiation of therapy In-patient or out-patient claims	Internal documentation
Opioids	NDC	Guiatuss DM	496480417	≥1 code ≤12 months prior to initiation of therapy In-patient or out-patient claims	Internal documentation
Opioids	NDC	Guiatuss DM	496480417	≥1 code ≤12 months prior to initiation of therapy In-patient or out-patient claims	Internal documentation
Opioids	NDC	Guiatuss DAC	496480726	≥1 code ≤12 months prior to initiation of therapy In-patient or out-patient claims	Internal documentation
Opioids	NDC	Detussin	496480743	≥1 code ≤12 months prior to initiation of therapy In-patient or out-patient claims	Internal documentation
Opioids	NDC	Detussin	496480743	≥1 code ≤12 months prior to initiation of therapy In-patient or out-patient claims	Internal documentation
Opioids	NDC	Vihistine	497270355	≥1 code ≤12 months prior to initiation of therapy In-patient or out-patient claims	Internal documentation
Opioids	NDC	Vihistine	497270355	≥1 code ≤12 months prior to initiation of therapy In-patient or out-patient claims	Internal documentation
Opioids	NDC	Vihistine	497270355	≥1 code ≤12 months prior to initiation of therapy In-patient or out-patient claims	Internal documentation
Opioids	NDC	paregoric	497270644	≥1 code ≤12 months prior to initiation of therapy In-patient or out-patient claims	Internal documentation
Opioids	NDC	paregoric	497270644	≥1 code ≤12 months prior to initiation of therapy In-patient or out-patient claims	Internal documentation
Opioids	NDC	Guiatuss DM	497270677	≥1 code ≤12 months prior to initiation of therapy In-patient or out-patient claims	Internal documentation
Opioids	NDC	Guiatuss DM	497270677	≥1 code ≤12 months prior to initiation of therapy In-patient or out-patient claims	Internal documentation
Opioids	NDC	Guiatuss DM	497270677	≥1 code ≤12 months prior to initiation of therapy In-patient or out-patient claims	Internal documentation
Opioids	NDC	Guiatuss DAC	497270679	≥1 code ≤12 months prior to initiation of therapy In-patient or out-patient claims	Internal documentation
Opioids	NDC	Detussin	497270708	≥1 code ≤12 months prior to initiation of therapy In-patient or out-patient claims	Internal documentation
Opioids	NDC	Detussin	497270708	≥1 code ≤12 months prior to initiation of therapy In-patient or out-patient claims	Internal documentation
Opioids	NDC	Tusibron DM	497290012	≥1 code ≤12 months prior to initiation of therapy In-patient or out-patient claims	Internal documentation
Opioids	NDC	Tussin DM	497380359	≥1 code ≤12 months prior to initiation of therapy In-patient or out-patient claims	Internal documentation
Opioids	NDC	Tussin DM	497380359	≥1 code ≤12 months prior to initiation of therapy In-patient or out-patient claims	Internal documentation
Opioids	NDC	Tussin DM	497380359	≥1 code ≤12 months prior to initiation of therapy In-patient or out-patient claims	Internal documentation
Opioids	NDC	Tussin CF	497380385	≥1 code ≤12 months prior to initiation of therapy In-patient or out-patient claims	Internal documentation
Opioids	NDC	Tussin CF	497380385	≥1 code ≤12 months prior to initiation of therapy In-patient or out-patient claims	Internal documentation
Opioids	NDC	codeine-guaifenesin	497690323	≥1 code ≤12 months prior to initiation of therapy In-patient or out-patient claims	Internal documentation
Opioids	NDC	PE-CP-K GUAIACOL	497690490	≥1 code ≤12 months prior to initiation of therapy In-patient or out-patient claims	Internal documentation
Opioids	NDC	chlorpheniramine-PE-DM-guaifen	497690542	≥1 code ≤12 months prior to initiation of therapy In-patient or out-patient claims	Internal documentation
Opioids	NDC	Brontuss LA	499630711	≥1 code ≤12 months prior to initiation of therapy In-patient or out-patient claims	Internal documentation
Opioids	NDC	Brontuss SF	499630813	≥1 code ≤12 months prior to initiation of therapy In-patient or out-patient claims	Internal documentation
Opioids	NDC	Brontuss DX	499630913	≥1 code ≤12 months prior to initiation of therapy In-patient or out-patient claims	Internal documentation
Opioids	NDC	Guiatuss AC	499990186	≥1 code ≤12 months prior to initiation of therapy In-patient or out-patient claims	Internal documentation
Opioids	NDC	Guiatuss DM	499990188	≥1 code ≤12 months prior to initiation of therapy In-patient or out-patient claims	Internal documentation
Opioids	NDC	Phenylhistine	499990404	≥1 code ≤12 months prior to initiation of therapy In-patient or out-patient claims	Internal documentation
Opioids	NDC	codeine-guaifenesin	499990610	≥1 code ≤12 months prior to initiation of therapy In-patient or out-patient claims	Internal documentation
Opioids	NDC	Amibid DM	499990888	≥1 code ≤12 months prior to initiation of therapy In-patient or out-patient claims	Internal documentation
Opioids	NDC	Atrovent HFA	500900961	≥1 code ≤12 months prior to initiation of therapy In-patient or out-patient claims	Internal documentation
Opioids	NDC	Mucinex DM	500901077	≥1 code ≤12 months prior to initiation of therapy In-patient or out-patient claims	Internal documentation
Opioids	NDC	Mucinex DM	500901078	≥1 code ≤12 months prior to initiation of therapy In-patient or out-patient claims	Internal documentation
Opioids	NDC	Mucinex DM	500902298	≥1 code ≤12 months prior to initiation of therapy In-patient or out-patient claims	Internal documentation
Opioids	NDC	Diabetic Siltussin-DM	500902355	≥1 code ≤12 months prior to initiation of therapy In-patient or out-patient claims	Internal documentation
Opioids	NDC	Robafen DM	500902657	≥1 code ≤12 months prior to initiation of therapy In-patient or out-patient claims	Internal documentation
Opioids	NDC	Tussin DM Cough Medicine	502730106	≥1 code ≤12 months prior to initiation of therapy In-patient or out-patient claims	Internal documentation
Opioids	NDC	Tussin DM Cough Medicine	502730106	≥1 code ≤12 months prior to initiation of therapy In-patient or out-patient claims	Internal documentation
Opioids	NDC	Pulmovital	503130057	≥1 code ≤12 months prior to initiation of therapy In-patient or out-patient claims	Internal documentation
Opioids	NDC	Novatuss	503190225	≥1 code ≤12 months prior to initiation of therapy In-patient or out-patient claims	Internal documentation
Opioids	NDC	Hydro-Tuss	503830049	≥1 code ≤12 months prior to initiation of therapy In-patient or out-patient claims	Internal documentation
Opioids	NDC	Diabetic Tussin DM	503830060	≥1 code ≤12 months prior to initiation of therapy In-patient or out-patient claims	Internal documentation
Opioids	NDC	Diabetic Formula Supress-Expec	503830062	≥1 code ≤12 months prior to initiation of therapy In-patient or out-patient claims	Internal documentation
Opioids	NDC	Guaifenesin-DM	503830062	≥1 code ≤12 months prior to initiation of therapy In-patient or out-patient claims	Internal documentation
Opioids	NDC	Guaifenesin-DM	503830062	≥1 code ≤12 months prior to initiation of therapy In-patient or out-patient claims	Internal documentation
Opioids	NDC	Guaifenesin-DM	503830062	≥1 code ≤12 months prior to initiation of therapy In-patient or out-patient claims	Internal documentation
Opioids	NDC	Guaifenesin-DM	503830062	≥1 code ≤12 months prior to initiation of therapy In-patient or out-patient claims	Internal documentation
Opioids	NDC	Guaifenesin-DM	503830062	≥1 code ≤12 months prior to initiation of therapy In-patient or out-patient claims	Internal documentation
Opioids	NDC	Guaifenesin-DM	503830062	≥1 code ≤12 months prior to initiation of therapy In-patient or out-patient claims	Internal documentation
Opioids	NDC	Co-Histine Expectorant	503830086	≥1 code ≤12 months prior to initiation of therapy In-patient or out-patient claims	Internal documentation
Opioids	NDC	Co-Histine Expectorant	503830086	≥1 code ≤12 months prior to initiation of therapy In-patient or out-patient claims	Internal documentation
Opioids	NDC	Guaiatussin AC	503830087	≥1 code ≤12 months prior to initiation of therapy In-patient or out-patient claims	Internal documentation
Opioids	NDC	Guaiatussin AC	503830087	≥1 code ≤12 months prior to initiation of therapy In-patient or out-patient claims	Internal documentation
Opioids	NDC	Guaiatussin AC	503830087	≥1 code ≤12 months prior to initiation of therapy In-patient or out-patient claims	Internal documentation
Opioids	NDC	Guaiatussin AC	503830087	≥1 code ≤12 months prior to initiation of therapy In-patient or out-patient claims	Internal documentation
Opioids	NDC	Guaiatussin AC	503830087	≥1 code ≤12 months prior to initiation of therapy In-patient or out-patient claims	Internal documentation
Opioids	NDC	Guaiatussin AC	503830087	≥1 code ≤12 months prior to initiation of therapy In-patient or out-patient claims	Internal documentation
Opioids	NDC	Guiatussin DAC	503830088	≥1 code ≤12 months prior to initiation of therapy In-patient or out-patient claims	Internal documentation
Opioids	NDC	Guaiatussin DM	503830098	≥1 code ≤12 months prior to initiation of therapy In-patient or out-patient claims	Internal documentation
Opioids	NDC	Guaiatussin DM	503830098	≥1 code ≤12 months prior to initiation of therapy In-patient or out-patient claims	Internal documentation
Opioids	NDC	Guaiatussin DM	503830098	≥1 code ≤12 months prior to initiation of therapy In-patient or out-patient claims	Internal documentation
Opioids	NDC	Guaiatussin DM	503830104	≥1 code ≤12 months prior to initiation of therapy In-patient or out-patient claims	Internal documentation
Opioids	NDC	Guaiatussin DM	503830104	≥1 code ≤12 months prior to initiation of therapy In-patient or out-patient claims	Internal documentation
Opioids	NDC	Guaiatussin DM	503830104	≥1 code ≤12 months prior to initiation of therapy In-patient or out-patient claims	Internal documentation
Opioids	NDC	Guaiatussin DM	503830104	≥1 code ≤12 months prior to initiation of therapy In-patient or out-patient claims	Internal documentation
Opioids	NDC	Guaiasorb DM(guai-dm-pot-citr)	503830108	≥1 code ≤12 months prior to initiation of therapy In-patient or out-patient claims	Internal documentation
Opioids	NDC	Guaiasorb DM(guai-dm-pot-citr)	503830108	≥1 code ≤12 months prior to initiation of therapy In-patient or out-patient claims	Internal documentation
Opioids	NDC	Guiatussin CF	503830113	≥1 code ≤12 months prior to initiation of therapy In-patient or out-patient claims	Internal documentation
Opioids	NDC	Guaifenesin CF	503830133	≥1 code ≤12 months prior to initiation of therapy In-patient or out-patient claims	Internal documentation
Opioids	NDC	HT-Tuss DM	503830135	≥1 code ≤12 months prior to initiation of therapy In-patient or out-patient claims	Internal documentation
Opioids	NDC	Guaiasorb	503830208	≥1 code ≤12 months prior to initiation of therapy In-patient or out-patient claims	Internal documentation
Opioids	NDC	Tussaphen	503830301	≥1 code ≤12 months prior to initiation of therapy In-patient or out-patient claims	Internal documentation
Opioids	NDC	Nalphen DX Childrens	503830560	≥1 code ≤12 months prior to initiation of therapy In-patient or out-patient claims	Internal documentation
Opioids	NDC	Nalphen DX	503830561	≥1 code ≤12 months prior to initiation of therapy In-patient or out-patient claims	Internal documentation
Opioids	NDC	Nalphen DX Pediatric	503830756	≥1 code ≤12 months prior to initiation of therapy In-patient or out-patient claims	Internal documentation
Opioids	NDC	Nalphen DX	503830760	≥1 code ≤12 months prior to initiation of therapy In-patient or out-patient claims	Internal documentation
Opioids	NDC	Nalphen DX	503830779	≥1 code ≤12 months prior to initiation of therapy In-patient or out-patient claims	Internal documentation
Opioids	NDC	Cough Formula 4-D	503830829	≥1 code ≤12 months prior to initiation of therapy In-patient or out-patient claims	Internal documentation
Opioids	NDC	Cough Formula 4-D	503830829	≥1 code ≤12 months prior to initiation of therapy In-patient or out-patient claims	Internal documentation
Opioids	NDC	paregoric	503830855	≥1 code ≤12 months prior to initiation of therapy In-patient or out-patient claims	Internal documentation
Opioids	NDC	Tussin DM	504280138	≥1 code ≤12 months prior to initiation of therapy In-patient or out-patient claims	Internal documentation
Opioids	NDC	Chest Congestion Relief DM	504280300	≥1 code ≤12 months prior to initiation of therapy In-patient or out-patient claims	Internal documentation
Opioids	NDC	Tussin DM	504280315	≥1 code ≤12 months prior to initiation of therapy In-patient or out-patient claims	Internal documentation
Opioids	NDC	Tussin DM	504280332	≥1 code ≤12 months prior to initiation of therapy In-patient or out-patient claims	Internal documentation
Opioids	NDC	DM Max	504280333	≥1 code ≤12 months prior to initiation of therapy In-patient or out-patient claims	Internal documentation
Opioids	NDC	Severe Cough-Congestion	504280345	≥1 code ≤12 months prior to initiation of therapy In-patient or out-patient claims	Internal documentation
Opioids	NDC	Tussin DM Max	504280354	≥1 code ≤12 months prior to initiation of therapy In-patient or out-patient claims	Internal documentation
Opioids	NDC	Child Chest Congestion-Cough	504280363	≥1 code ≤12 months prior to initiation of therapy In-patient or out-patient claims	Internal documentation
Opioids	NDC	Chest Congestion Relief DM	504280376	≥1 code ≤12 months prior to initiation of therapy In-patient or out-patient claims	Internal documentation
Opioids	NDC	Tussin DM Max	504280377	≥1 code ≤12 months prior to initiation of therapy In-patient or out-patient claims	Internal documentation
Opioids	NDC	Tussin CF MAX	504280488	≥1 code ≤12 months prior to initiation of therapy In-patient or out-patient claims	Internal documentation
Opioids	NDC	Cough-Chest Congestion DM	504280522	≥1 code ≤12 months prior to initiation of therapy In-patient or out-patient claims	Internal documentation
Opioids	NDC	Child Cough-Chest Congest DM	504280524	≥1 code ≤12 months prior to initiation of therapy In-patient or out-patient claims	Internal documentation
Opioids	NDC	Tussin DM Day-Night	504280545	≥1 code ≤12 months prior to initiation of therapy In-patient or out-patient claims	Internal documentation
Opioids	NDC	Tussin CF	504281192	≥1 code ≤12 months prior to initiation of therapy In-patient or out-patient claims	Internal documentation
Opioids	NDC	Tussin CF	504281192	≥1 code ≤12 months prior to initiation of therapy In-patient or out-patient claims	Internal documentation
Opioids	NDC	Tussin DM	504282195	≥1 code ≤12 months prior to initiation of therapy In-patient or out-patient claims	Internal documentation
Opioids	NDC	Tussin CF	504282325	≥1 code ≤12 months prior to initiation of therapy In-patient or out-patient claims	Internal documentation
Opioids	NDC	Nuprin Cold Rel Cough, Chest	504282788	≥1 code ≤12 months prior to initiation of therapy In-patient or out-patient claims	Internal documentation
Opioids	NDC	Nuprin Cold Rel Cough, Nasal	504282788	≥1 code ≤12 months prior to initiation of therapy In-patient or out-patient claims	Internal documentation
Opioids	NDC	Nuprin Cold Rel Cough, Nasal	504282788	≥1 code ≤12 months prior to initiation of therapy In-patient or out-patient claims	Internal documentation
Opioids	NDC	Nuprin Cold Rel Cough, Chest	504282788	≥1 code ≤12 months prior to initiation of therapy In-patient or out-patient claims	Internal documentation
Opioids	NDC	Tussin DM Clear	504283092	≥1 code ≤12 months prior to initiation of therapy In-patient or out-patient claims	Internal documentation
Opioids	NDC	Chest Congestion Relief DM	504283394	≥1 code ≤12 months prior to initiation of therapy In-patient or out-patient claims	Internal documentation
Opioids	NDC	Tussin CF (PPA-DM-guaif)	504283536	≥1 code ≤12 months prior to initiation of therapy In-patient or out-patient claims	Internal documentation
Opioids	NDC	Tussin CF Cough-Cold	504283823	≥1 code ≤12 months prior to initiation of therapy In-patient or out-patient claims	Internal documentation
Opioids	NDC	Tussin DM Clear	504283879	≥1 code ≤12 months prior to initiation of therapy In-patient or out-patient claims	Internal documentation
Opioids	NDC	Tussin DM	504284770	≥1 code ≤12 months prior to initiation of therapy In-patient or out-patient claims	Internal documentation
Opioids	NDC	Tussin DM	504284770	≥1 code ≤12 months prior to initiation of therapy In-patient or out-patient claims	Internal documentation
Opioids	NDC	Tussin DM	504284770	≥1 code ≤12 months prior to initiation of therapy In-patient or out-patient claims	Internal documentation
Opioids	NDC	Tussin CF (PE-DM-guaif)	504284770	≥1 code ≤12 months prior to initiation of therapy In-patient or out-patient claims	Internal documentation
Opioids	NDC	Tussin CF (PE-DM-guaif)	504284770	≥1 code ≤12 months prior to initiation of therapy In-patient or out-patient claims	Internal documentation
Opioids	NDC	Tussin CF (PE-DM-guaif)	504284770	≥1 code ≤12 months prior to initiation of therapy In-patient or out-patient claims	Internal documentation
Opioids	NDC	Tussin Cough-Chest Congestion	504284770	≥1 code ≤12 months prior to initiation of therapy In-patient or out-patient claims	Internal documentation
Opioids	NDC	Tussin Cough-Chest Congestion	504284770	≥1 code ≤12 months prior to initiation of therapy In-patient or out-patient claims	Internal documentation
Opioids	NDC	Tussin DM	504285377	≥1 code ≤12 months prior to initiation of therapy In-patient or out-patient claims	Internal documentation
Opioids	NDC	Tussin Cough-Cold	504286685	≥1 code ≤12 months prior to initiation of therapy In-patient or out-patient claims	Internal documentation
Opioids	NDC	Child Chest Congestion-Cough	504286894	≥1 code ≤12 months prior to initiation of therapy In-patient or out-patient claims	Internal documentation
Opioids	NDC	Chest Congestion Relief DM	504286933	≥1 code ≤12 months prior to initiation of therapy In-patient or out-patient claims	Internal documentation
Opioids	NDC	Tussin DM Max	504287075	≥1 code ≤12 months prior to initiation of therapy In-patient or out-patient claims	Internal documentation
Opioids	NDC	Tussin DM Cough and Chest	504287075	≥1 code ≤12 months prior to initiation of therapy In-patient or out-patient claims	Internal documentation
Opioids	NDC	Tussin DM	504288071	≥1 code ≤12 months prior to initiation of therapy In-patient or out-patient claims	Internal documentation
Opioids	NDC	Chest Congestion-Cough Relief	504288075	≥1 code ≤12 months prior to initiation of therapy In-patient or out-patient claims	Internal documentation
Opioids	NDC	Tussin DM	504288150	≥1 code ≤12 months prior to initiation of therapy In-patient or out-patient claims	Internal documentation
Opioids	NDC	Child Multi-Symptom Cold/Cough	504288951	≥1 code ≤12 months prior to initiation of therapy In-patient or out-patient claims	Internal documentation
Opioids	NDC	Tussin DM	504289505	≥1 code ≤12 months prior to initiation of therapy In-patient or out-patient claims	Internal documentation
Opioids	NDC	Virtussin AC	504362520	≥1 code ≤12 months prior to initiation of therapy In-patient or out-patient claims	Internal documentation
Opioids	NDC	Duratuss HD	504740610	≥1 code ≤12 months prior to initiation of therapy In-patient or out-patient claims	Internal documentation
Opioids	NDC	Duratuss HD	504740610	≥1 code ≤12 months prior to initiation of therapy In-patient or out-patient claims	Internal documentation
Opioids	NDC	Duratuss DM	504740630	≥1 code ≤12 months prior to initiation of therapy In-patient or out-patient claims	Internal documentation
Opioids	NDC	Duratuss DM	504740630	≥1 code ≤12 months prior to initiation of therapy In-patient or out-patient claims	Internal documentation
Opioids	NDC	Promist	504740920	≥1 code ≤12 months prior to initiation of therapy In-patient or out-patient claims	Internal documentation
Opioids	NDC	codeine-guaifenesin	505640553	≥1 code ≤12 months prior to initiation of therapy In-patient or out-patient claims	Internal documentation
Opioids	NDC	Chem-Tuss Ne	507320113	≥1 code ≤12 months prior to initiation of therapy In-patient or out-patient claims	Internal documentation
Opioids	NDC	Chem-Tuss Dme	507320124	≥1 code ≤12 months prior to initiation of therapy In-patient or out-patient claims	Internal documentation
Opioids	NDC	Novadyne	507320635	≥1 code ≤12 months prior to initiation of therapy In-patient or out-patient claims	Internal documentation
Opioids	NDC	Novadyne	507320635	≥1 code ≤12 months prior to initiation of therapy In-patient or out-patient claims	Internal documentation
Opioids	NDC	Novadyne	507320635	≥1 code ≤12 months prior to initiation of therapy In-patient or out-patient claims	Internal documentation
Opioids	NDC	Hydrophed Expectorant	507320834	≥1 code ≤12 months prior to initiation of therapy In-patient or out-patient claims	Internal documentation
Opioids	NDC	Novadyne Dmx	507320838	≥1 code ≤12 months prior to initiation of therapy In-patient or out-patient claims	Internal documentation
Opioids	NDC	Novadyne Dmx	507320838	≥1 code ≤12 months prior to initiation of therapy In-patient or out-patient claims	Internal documentation
Opioids	NDC	Novadyne Dmx	507320838	≥1 code ≤12 months prior to initiation of therapy In-patient or out-patient claims	Internal documentation
Opioids	NDC	Chemdal	507320854	≥1 code ≤12 months prior to initiation of therapy In-patient or out-patient claims	Internal documentation
Opioids	NDC	Chemdal	507320854	≥1 code ≤12 months prior to initiation of therapy In-patient or out-patient claims	Internal documentation
Opioids	NDC	Nucochem Expectorant	507320857	≥1 code ≤12 months prior to initiation of therapy In-patient or out-patient claims	Internal documentation
Opioids	NDC	Nuchochem Pediatric	507320858	≥1 code ≤12 months prior to initiation of therapy In-patient or out-patient claims	Internal documentation
Opioids	NDC	Luchem Cough Mixture Dpg	507320871	≥1 code ≤12 months prior to initiation of therapy In-patient or out-patient claims	Internal documentation
Opioids	NDC	Luchem Cough Mixture Dpg	507320871	≥1 code ≤12 months prior to initiation of therapy In-patient or out-patient claims	Internal documentation
Opioids	NDC	Robichem DM	507320877	≥1 code ≤12 months prior to initiation of therapy In-patient or out-patient claims	Internal documentation
Opioids	NDC	Robichem DM	507320877	≥1 code ≤12 months prior to initiation of therapy In-patient or out-patient claims	Internal documentation
Opioids	NDC	Robichem DM	507320877	≥1 code ≤12 months prior to initiation of therapy In-patient or out-patient claims	Internal documentation
Opioids	NDC	Robichem DM	507320877	≥1 code ≤12 months prior to initiation of therapy In-patient or out-patient claims	Internal documentation
Opioids	NDC	Propatuss	507320878	≥1 code ≤12 months prior to initiation of therapy In-patient or out-patient claims	Internal documentation
Opioids	NDC	Robichem Ac	507320883	≥1 code ≤12 months prior to initiation of therapy In-patient or out-patient claims	Internal documentation
Opioids	NDC	Robichem Ac	507320883	≥1 code ≤12 months prior to initiation of therapy In-patient or out-patient claims	Internal documentation
Opioids	NDC	Robichem Ac	507320883	≥1 code ≤12 months prior to initiation of therapy In-patient or out-patient claims	Internal documentation
Opioids	NDC	Robichem CF	507320884	≥1 code ≤12 months prior to initiation of therapy In-patient or out-patient claims	Internal documentation
Opioids	NDC	Robichem CF	507320884	≥1 code ≤12 months prior to initiation of therapy In-patient or out-patient claims	Internal documentation
Opioids	NDC	Robichem DAC	507320885	≥1 code ≤12 months prior to initiation of therapy In-patient or out-patient claims	Internal documentation
Opioids	NDC	Robichem DAC	507320885	≥1 code ≤12 months prior to initiation of therapy In-patient or out-patient claims	Internal documentation
Opioids	NDC	Robichem DAC	507320885	≥1 code ≤12 months prior to initiation of therapy In-patient or out-patient claims	Internal documentation
Opioids	NDC	Sudachem Cough	507320894	≥1 code ≤12 months prior to initiation of therapy In-patient or out-patient claims	Internal documentation
Opioids	NDC	Sudachem Cough	507320894	≥1 code ≤12 months prior to initiation of therapy In-patient or out-patient claims	Internal documentation
Opioids	NDC	Sudachem Cough	507320894	≥1 code ≤12 months prior to initiation of therapy In-patient or out-patient claims	Internal documentation
Opioids	NDC	Sudachem Cough	507320894	≥1 code ≤12 months prior to initiation of therapy In-patient or out-patient claims	Internal documentation
Opioids	NDC	Mucus Relief DM	508040109	≥1 code ≤12 months prior to initiation of therapy In-patient or out-patient claims	Internal documentation
Opioids	NDC	Dihistine	509080081	≥1 code ≤12 months prior to initiation of therapy In-patient or out-patient claims	Internal documentation
Opioids	NDC	Dihistine	509080081	≥1 code ≤12 months prior to initiation of therapy In-patient or out-patient claims	Internal documentation
Opioids	NDC	dextromethorphan-guaifenesin	509080112	≥1 code ≤12 months prior to initiation of therapy In-patient or out-patient claims	Internal documentation
Opioids	NDC	dextromethorphan-guaifenesin	509080112	≥1 code ≤12 months prior to initiation of therapy In-patient or out-patient claims	Internal documentation
Opioids	NDC	dextromethorphan-guaifenesin	509620077	≥1 code ≤12 months prior to initiation of therapy In-patient or out-patient claims	Internal documentation
Opioids	NDC	Deconex DM	509910107	≥1 code ≤12 months prior to initiation of therapy In-patient or out-patient claims	Internal documentation
Opioids	NDC	Poly-Vent DM	509910214	≥1 code ≤12 months prior to initiation of therapy In-patient or out-patient claims	Internal documentation
Opioids	NDC	Poly-Vent DM	509910309	≥1 code ≤12 months prior to initiation of therapy In-patient or out-patient claims	Internal documentation
Opioids	NDC	Poly-Tussin XP	509910322	≥1 code ≤12 months prior to initiation of therapy In-patient or out-patient claims	Internal documentation
Opioids	NDC	Lortuss EX	509910515	≥1 code ≤12 months prior to initiation of therapy In-patient or out-patient claims	Internal documentation
Opioids	NDC	Poly-Tussin EX	509910529	≥1 code ≤12 months prior to initiation of therapy In-patient or out-patient claims	Internal documentation
Opioids	NDC	Deconex DM	509910583	≥1 code ≤12 months prior to initiation of therapy In-patient or out-patient claims	Internal documentation
Opioids	NDC	Deconex DMX	509910730	≥1 code ≤12 months prior to initiation of therapy In-patient or out-patient claims	Internal documentation
Opioids	NDC	Deconex DMX	509910738	≥1 code ≤12 months prior to initiation of therapy In-patient or out-patient claims	Internal documentation
Opioids	NDC	Deconex DMX	509910740	≥1 code ≤12 months prior to initiation of therapy In-patient or out-patient claims	Internal documentation
Opioids	NDC	Poly-Tussin XP Expectorant	509910925	≥1 code ≤12 months prior to initiation of therapy In-patient or out-patient claims	Internal documentation
Opioids	NDC	Mastussin DM	510170206	≥1 code ≤12 months prior to initiation of therapy In-patient or out-patient claims	Internal documentation
Opioids	NDC	Mastussin DM	510170206	≥1 code ≤12 months prior to initiation of therapy In-patient or out-patient claims	Internal documentation
Opioids	NDC	Mastussin CF	510170207	≥1 code ≤12 months prior to initiation of therapy In-patient or out-patient claims	Internal documentation
Opioids	NDC	Mastussin CF	510170207	≥1 code ≤12 months prior to initiation of therapy In-patient or out-patient claims	Internal documentation
Opioids	NDC	Mastussin DM	510170208	≥1 code ≤12 months prior to initiation of therapy In-patient or out-patient claims	Internal documentation
Opioids	NDC	dextromethorphan-guaifenesin	510790240	≥1 code ≤12 months prior to initiation of therapy In-patient or out-patient claims	Internal documentation
Opioids	NDC	dextromethorphan-guaifenesin	510790240	≥1 code ≤12 months prior to initiation of therapy In-patient or out-patient claims	Internal documentation
Opioids	NDC	paregoric	510790250	≥1 code ≤12 months prior to initiation of therapy In-patient or out-patient claims	Internal documentation
Opioids	NDC	paregoric	510790250	≥1 code ≤12 months prior to initiation of therapy In-patient or out-patient claims	Internal documentation
Opioids	NDC	paregoric	510790250	≥1 code ≤12 months prior to initiation of therapy In-patient or out-patient claims	Internal documentation
Opioids	NDC	Guaifenesin AC	510790329	≥1 code ≤12 months prior to initiation of therapy In-patient or out-patient claims	Internal documentation
Opioids	NDC	Guaifenesin AC	510790330	≥1 code ≤12 months prior to initiation of therapy In-patient or out-patient claims	Internal documentation
Opioids	NDC	Guaifenesin AC	510790330	≥1 code ≤12 months prior to initiation of therapy In-patient or out-patient claims	Internal documentation
Opioids	NDC	dextromethorphan-guaifenesin	510790331	≥1 code ≤12 months prior to initiation of therapy In-patient or out-patient claims	Internal documentation
Opioids	NDC	dextromethorphan-guaifenesin	510790332	≥1 code ≤12 months prior to initiation of therapy In-patient or out-patient claims	Internal documentation
Opioids	NDC	codeine-guaifenesin	510790841	≥1 code ≤12 months prior to initiation of therapy In-patient or out-patient claims	Internal documentation
Opioids	NDC	codeine-guaifenesin	510790842	≥1 code ≤12 months prior to initiation of therapy In-patient or out-patient claims	Internal documentation
Opioids	NDC	Vita-Numonyl Pediatric	512340123	≥1 code ≤12 months prior to initiation of therapy In-patient or out-patient claims	Internal documentation
Opioids	NDC	Vita-Numonyl AD	512340127	≥1 code ≤12 months prior to initiation of therapy In-patient or out-patient claims	Internal documentation
Opioids	NDC	Numobid DX	512340153	≥1 code ≤12 months prior to initiation of therapy In-patient or out-patient claims	Internal documentation
Opioids	NDC	Numonyl DX Pediatric	512340171	≥1 code ≤12 months prior to initiation of therapy In-patient or out-patient claims	Internal documentation
Opioids	NDC	Numonyl DX	512340172	≥1 code ≤12 months prior to initiation of therapy In-patient or out-patient claims	Internal documentation
Opioids	NDC	Vita-Numonyl DM	512340187	≥1 code ≤12 months prior to initiation of therapy In-patient or out-patient claims	Internal documentation
Opioids	NDC	S-Pak DM	512850049	≥1 code ≤12 months prior to initiation of therapy In-patient or out-patient claims	Internal documentation
Opioids	NDC	Guaifenesin DM	512850420	≥1 code ≤12 months prior to initiation of therapy In-patient or out-patient claims	Internal documentation
Opioids	NDC	dextromethorphan-guaifenesin	512850420	≥1 code ≤12 months prior to initiation of therapy In-patient or out-patient claims	Internal documentation
Opioids	NDC	dextromethorphan-guaifenesin	512850420	≥1 code ≤12 months prior to initiation of therapy In-patient or out-patient claims	Internal documentation
Opioids	NDC	S-Pak DM	512850589	≥1 code ≤12 months prior to initiation of therapy In-patient or out-patient claims	Internal documentation
Opioids	NDC	MedTuss HD	512850719	≥1 code ≤12 months prior to initiation of therapy In-patient or out-patient claims	Internal documentation
Opioids	NDC	MedCodin	512850734	≥1 code ≤12 months prior to initiation of therapy In-patient or out-patient claims	Internal documentation
Opioids	NDC	Duradal	512850736	≥1 code ≤12 months prior to initiation of therapy In-patient or out-patient claims	Internal documentation
Opioids	NDC	DuraGanidin NR	512850741	≥1 code ≤12 months prior to initiation of therapy In-patient or out-patient claims	Internal documentation
Opioids	NDC	DuraGanidin DM	512850742	≥1 code ≤12 months prior to initiation of therapy In-patient or out-patient claims	Internal documentation
Opioids	NDC	Codegest	513010540	≥1 code ≤12 months prior to initiation of therapy In-patient or out-patient claims	Internal documentation
Opioids	NDC	Codegest	513010540	≥1 code ≤12 months prior to initiation of therapy In-patient or out-patient claims	Internal documentation
Opioids	NDC	Rhinosyn-DMX	513010973	≥1 code ≤12 months prior to initiation of therapy In-patient or out-patient claims	Internal documentation
Opioids	NDC	Bayhistine	514320524	≥1 code ≤12 months prior to initiation of therapy In-patient or out-patient claims	Internal documentation
Opioids	NDC	Dihistine	514320566	≥1 code ≤12 months prior to initiation of therapy In-patient or out-patient claims	Internal documentation
Opioids	NDC	Harber Hist DMX	514320579	≥1 code ≤12 months prior to initiation of therapy In-patient or out-patient claims	Internal documentation
Opioids	NDC	Harbertussin CF	514320599	≥1 code ≤12 months prior to initiation of therapy In-patient or out-patient claims	Internal documentation
Opioids	NDC	Guiatuss AC	514320602	≥1 code ≤12 months prior to initiation of therapy In-patient or out-patient claims	Internal documentation
Opioids	NDC	Guiatuss AC	514320602	≥1 code ≤12 months prior to initiation of therapy In-patient or out-patient claims	Internal documentation
Opioids	NDC	Guiatuss AC	514320602	≥1 code ≤12 months prior to initiation of therapy In-patient or out-patient claims	Internal documentation
Opioids	NDC	Guiatuss DAC	514320603	≥1 code ≤12 months prior to initiation of therapy In-patient or out-patient claims	Internal documentation
Opioids	NDC	Harbertussin DM	514320604	≥1 code ≤12 months prior to initiation of therapy In-patient or out-patient claims	Internal documentation
Opioids	NDC	Harbertussin DM	514320604	≥1 code ≤12 months prior to initiation of therapy In-patient or out-patient claims	Internal documentation
Opioids	NDC	Harbertussin DM	514320604	≥1 code ≤12 months prior to initiation of therapy In-patient or out-patient claims	Internal documentation
Opioids	NDC	Harbertussin DM	514320604	≥1 code ≤12 months prior to initiation of therapy In-patient or out-patient claims	Internal documentation
Opioids	NDC	paregoric	514320642	≥1 code ≤12 months prior to initiation of therapy In-patient or out-patient claims	Internal documentation
Opioids	NDC	paregoric	514320642	≥1 code ≤12 months prior to initiation of therapy In-patient or out-patient claims	Internal documentation
Opioids	NDC	Fenesin DM	514790014	≥1 code ≤12 months prior to initiation of therapy In-patient or out-patient claims	Internal documentation
Opioids	NDC	Sorbutuss	515070013	≥1 code ≤12 months prior to initiation of therapy In-patient or out-patient claims	Internal documentation
Opioids	NDC	dextromethorphan-guaifenesin	516600073	≥1 code ≤12 months prior to initiation of therapy In-patient or out-patient claims	Internal documentation
Opioids	NDC	dextromethorphan-guaifenesin	516600073	≥1 code ≤12 months prior to initiation of therapy In-patient or out-patient claims	Internal documentation
Opioids	NDC	Nalex Expectorant	516740002	≥1 code ≤12 months prior to initiation of therapy In-patient or out-patient claims	Internal documentation
Opioids	NDC	Prolex-Dh	516740011	≥1 code ≤12 months prior to initiation of therapy In-patient or out-patient claims	Internal documentation
Opioids	NDC	Prolex DH	516740012	≥1 code ≤12 months prior to initiation of therapy In-patient or out-patient claims	Internal documentation
Opioids	NDC	Prolex DH	516740212	≥1 code ≤12 months prior to initiation of therapy In-patient or out-patient claims	Internal documentation
Opioids	NDC	Prolex DH	516740212	≥1 code ≤12 months prior to initiation of therapy In-patient or out-patient claims	Internal documentation
Opioids	NDC	Nortuss-DE	517240005	≥1 code ≤12 months prior to initiation of therapy In-patient or out-patient claims	Internal documentation
Opioids	NDC	Nortuss-D.E.	517240005	≥1 code ≤12 months prior to initiation of therapy In-patient or out-patient claims	Internal documentation
Opioids	NDC	Nortuss-DE	517240005	≥1 code ≤12 months prior to initiation of therapy In-patient or out-patient claims	Internal documentation
Opioids	NDC	Nortuss-D.E.	517240005	≥1 code ≤12 months prior to initiation of therapy In-patient or out-patient claims	Internal documentation
Opioids	NDC	Nortuss-Ex	517240220	≥1 code ≤12 months prior to initiation of therapy In-patient or out-patient claims	Internal documentation
Opioids	NDC	Novadyne	517280310	≥1 code ≤12 months prior to initiation of therapy In-patient or out-patient claims	Internal documentation
Opioids	NDC	Novadyne	517280310	≥1 code ≤12 months prior to initiation of therapy In-patient or out-patient claims	Internal documentation
Opioids	NDC	Novadyne	517280310	≥1 code ≤12 months prior to initiation of therapy In-patient or out-patient claims	Internal documentation
Opioids	NDC	paregoric	517280318	≥1 code ≤12 months prior to initiation of therapy In-patient or out-patient claims	Internal documentation
Opioids	NDC	paregoric	517280318	≥1 code ≤12 months prior to initiation of therapy In-patient or out-patient claims	Internal documentation
Opioids	NDC	Guiatuss DAC	517280406	≥1 code ≤12 months prior to initiation of therapy In-patient or out-patient claims	Internal documentation
Opioids	NDC	Detussin	517280489	≥1 code ≤12 months prior to initiation of therapy In-patient or out-patient claims	Internal documentation
Opioids	NDC	Detussin	517280489	≥1 code ≤12 months prior to initiation of therapy In-patient or out-patient claims	Internal documentation
Opioids	NDC	Guiatuss DM	517280532	≥1 code ≤12 months prior to initiation of therapy In-patient or out-patient claims	Internal documentation
Opioids	NDC	Guiatuss DM	517280532	≥1 code ≤12 months prior to initiation of therapy In-patient or out-patient claims	Internal documentation
Opioids	NDC	Guiatuss DM	517280532	≥1 code ≤12 months prior to initiation of therapy In-patient or out-patient claims	Internal documentation
Opioids	NDC	Cleartuss DH	519910030	≥1 code ≤12 months prior to initiation of therapy In-patient or out-patient claims	Internal documentation
Opioids	NDC	Guiadex DH	519910086	≥1 code ≤12 months prior to initiation of therapy In-patient or out-patient claims	Internal documentation
Opioids	NDC	Guia-D	519910097	≥1 code ≤12 months prior to initiation of therapy In-patient or out-patient claims	Internal documentation
Opioids	NDC	Coldmist DM	519910146	≥1 code ≤12 months prior to initiation of therapy In-patient or out-patient claims	Internal documentation
Opioids	NDC	Histacol DM	519910163	≥1 code ≤12 months prior to initiation of therapy In-patient or out-patient claims	Internal documentation
Opioids	NDC	Dynatuss DF	519910186	≥1 code ≤12 months prior to initiation of therapy In-patient or out-patient claims	Internal documentation
Opioids	NDC	Spantuss HD	519910187	≥1 code ≤12 months prior to initiation of therapy In-patient or out-patient claims	Internal documentation
Opioids	NDC	Coldmist DM	519910207	≥1 code ≤12 months prior to initiation of therapy In-patient or out-patient claims	Internal documentation
Opioids	NDC	ColdCough XP	519910208	≥1 code ≤12 months prior to initiation of therapy In-patient or out-patient claims	Internal documentation
Opioids	NDC	Dynatuss-EX	519910211	≥1 code ≤12 months prior to initiation of therapy In-patient or out-patient claims	Internal documentation
Opioids	NDC	Dynatuss HC	519910212	≥1 code ≤12 months prior to initiation of therapy In-patient or out-patient claims	Internal documentation
Opioids	NDC	Dynatuss HCG	519910214	≥1 code ≤12 months prior to initiation of therapy In-patient or out-patient claims	Internal documentation
Opioids	NDC	Coldcough EXP	519910223	≥1 code ≤12 months prior to initiation of therapy In-patient or out-patient claims	Internal documentation
Opioids	NDC	Crantex HC	519910234	≥1 code ≤12 months prior to initiation of therapy In-patient or out-patient claims	Internal documentation
Opioids	NDC	Mindal DM	519910238	≥1 code ≤12 months prior to initiation of therapy In-patient or out-patient claims	Internal documentation
Opioids	NDC	Hydro Pro	519910241	≥1 code ≤12 months prior to initiation of therapy In-patient or out-patient claims	Internal documentation
Opioids	NDC	Hydro Pro D	519910242	≥1 code ≤12 months prior to initiation of therapy In-patient or out-patient claims	Internal documentation
Opioids	NDC	Hydro Pro D	519910242	≥1 code ≤12 months prior to initiation of therapy In-patient or out-patient claims	Internal documentation
Opioids	NDC	Hydro Pro DM	519910243	≥1 code ≤12 months prior to initiation of therapy In-patient or out-patient claims	Internal documentation
Opioids	NDC	Mintuss NX	519910273	≥1 code ≤12 months prior to initiation of therapy In-patient or out-patient claims	Internal documentation
Opioids	NDC	Mintuss EX	519910277	≥1 code ≤12 months prior to initiation of therapy In-patient or out-patient claims	Internal documentation
Opioids	NDC	Mintuss G	519910279	≥1 code ≤12 months prior to initiation of therapy In-patient or out-patient claims	Internal documentation
Opioids	NDC	Mintab DM	519910281	≥1 code ≤12 months prior to initiation of therapy In-patient or out-patient claims	Internal documentation
Opioids	NDC	Mintab C	519910283	≥1 code ≤12 months prior to initiation of therapy In-patient or out-patient claims	Internal documentation
Opioids	NDC	Guiadrine DM	519910285	≥1 code ≤12 months prior to initiation of therapy In-patient or out-patient claims	Internal documentation
Opioids	NDC	Guiadrine DM	519910285	≥1 code ≤12 months prior to initiation of therapy In-patient or out-patient claims	Internal documentation
Opioids	NDC	Mintab DM	519910288	≥1 code ≤12 months prior to initiation of therapy In-patient or out-patient claims	Internal documentation
Opioids	NDC	Guiadrine DM	519910290	≥1 code ≤12 months prior to initiation of therapy In-patient or out-patient claims	Internal documentation
Opioids	NDC	Fentuss Expectorant	519910305	≥1 code ≤12 months prior to initiation of therapy In-patient or out-patient claims	Internal documentation
Opioids	NDC	Coldmist DM	519910307	≥1 code ≤12 months prior to initiation of therapy In-patient or out-patient claims	Internal documentation
Opioids	NDC	Mintab C	519910383	≥1 code ≤12 months prior to initiation of therapy In-patient or out-patient claims	Internal documentation
Opioids	NDC	Guaifen DM	519910429	≥1 code ≤12 months prior to initiation of therapy In-patient or out-patient claims	Internal documentation
Opioids	NDC	Guiaplex HC	519910444	≥1 code ≤12 months prior to initiation of therapy In-patient or out-patient claims	Internal documentation
Opioids	NDC	Liquicough DM	519910446	≥1 code ≤12 months prior to initiation of therapy In-patient or out-patient claims	Internal documentation
Opioids	NDC	GUIAFEN II DM	519910461	≥1 code ≤12 months prior to initiation of therapy In-patient or out-patient claims	Internal documentation
Opioids	NDC	Demi-Cof	519910465	≥1 code ≤12 months prior to initiation of therapy In-patient or out-patient claims	Internal documentation
Opioids	NDC	Quartuss	519910513	≥1 code ≤12 months prior to initiation of therapy In-patient or out-patient claims	Internal documentation
Opioids	NDC	Pseudatex HC	519910522	≥1 code ≤12 months prior to initiation of therapy In-patient or out-patient claims	Internal documentation
Opioids	NDC	Guiadrine DX	519910633	≥1 code ≤12 months prior to initiation of therapy In-patient or out-patient claims	Internal documentation
Opioids	NDC	Liquicough DM	519910646	≥1 code ≤12 months prior to initiation of therapy In-patient or out-patient claims	Internal documentation
Opioids	NDC	Deka	520410001	≥1 code ≤12 months prior to initiation of therapy In-patient or out-patient claims	Internal documentation
Opioids	NDC	Pediatuss	520410040	≥1 code ≤12 months prior to initiation of therapy In-patient or out-patient claims	Internal documentation
Opioids	NDC	Supress DX	520830055	≥1 code ≤12 months prior to initiation of therapy In-patient or out-patient claims	Internal documentation
Opioids	NDC	Supress DM	520830058	≥1 code ≤12 months prior to initiation of therapy In-patient or out-patient claims	Internal documentation
Opioids	NDC	Tussi-Pres	520830231	≥1 code ≤12 months prior to initiation of therapy In-patient or out-patient claims	Internal documentation
Opioids	NDC	Tussi-Pres	520830231	≥1 code ≤12 months prior to initiation of therapy In-patient or out-patient claims	Internal documentation
Opioids	NDC	Tussi-Pres	520830231	≥1 code ≤12 months prior to initiation of therapy In-patient or out-patient claims	Internal documentation
Opioids	NDC	Tussi-Pres Pediatric	520830232	≥1 code ≤12 months prior to initiation of therapy In-patient or out-patient claims	Internal documentation
Opioids	NDC	Tussi-Pres Pediatric	520830232	≥1 code ≤12 months prior to initiation of therapy In-patient or out-patient claims	Internal documentation
Opioids	NDC	Tussi-Pres Pediatric	520830232	≥1 code ≤12 months prior to initiation of therapy In-patient or out-patient claims	Internal documentation
Opioids	NDC	Tussi-Pres Pediatric	520830232	≥1 code ≤12 months prior to initiation of therapy In-patient or out-patient claims	Internal documentation
Opioids	NDC	Tussi-Pres	520830233	≥1 code ≤12 months prior to initiation of therapy In-patient or out-patient claims	Internal documentation
Opioids	NDC	Tussi-Pres	520830233	≥1 code ≤12 months prior to initiation of therapy In-patient or out-patient claims	Internal documentation
Opioids	NDC	Tussi-Pres	520830233	≥1 code ≤12 months prior to initiation of therapy In-patient or out-patient claims	Internal documentation
Opioids	NDC	Tussi-Pres	520830233	≥1 code ≤12 months prior to initiation of therapy In-patient or out-patient claims	Internal documentation
Opioids	NDC	Tussi Pres-B (guaif-dm-bromph)	520830236	≥1 code ≤12 months prior to initiation of therapy In-patient or out-patient claims	Internal documentation
Opioids	NDC	Tussi Pres-B (guaif-dm-bromph)	520830236	≥1 code ≤12 months prior to initiation of therapy In-patient or out-patient claims	Internal documentation
Opioids	NDC	Tusicof	520830239	≥1 code ≤12 months prior to initiation of therapy In-patient or out-patient claims	Internal documentation
Opioids	NDC	Tusicof	520830239	≥1 code ≤12 months prior to initiation of therapy In-patient or out-patient claims	Internal documentation
Opioids	NDC	Tusicof	520830289	≥1 code ≤12 months prior to initiation of therapy In-patient or out-patient claims	Internal documentation
Opioids	NDC	Zyncof	520830400	≥1 code ≤12 months prior to initiation of therapy In-patient or out-patient claims	Internal documentation
Opioids	NDC	Zyncof	520830400	≥1 code ≤12 months prior to initiation of therapy In-patient or out-patient claims	Internal documentation
Opioids	NDC	Zyncof	520830410	≥1 code ≤12 months prior to initiation of therapy In-patient or out-patient claims	Internal documentation
Opioids	NDC	G-Zyncof	520830600	≥1 code ≤12 months prior to initiation of therapy In-patient or out-patient claims	Internal documentation
Opioids	NDC	G-Tron	520830601	≥1 code ≤12 months prior to initiation of therapy In-patient or out-patient claims	Internal documentation
Opioids	NDC	Pecgen DMX	520830620	≥1 code ≤12 months prior to initiation of therapy In-patient or out-patient claims	Internal documentation
Opioids	NDC	Tusslin	520830622	≥1 code ≤12 months prior to initiation of therapy In-patient or out-patient claims	Internal documentation
Opioids	NDC	Tusslin	520830623	≥1 code ≤12 months prior to initiation of therapy In-patient or out-patient claims	Internal documentation
Opioids	NDC	Pecgen PSE	520830628	≥1 code ≤12 months prior to initiation of therapy In-patient or out-patient claims	Internal documentation
Opioids	NDC	Pecgen DMX	520830630	≥1 code ≤12 months prior to initiation of therapy In-patient or out-patient claims	Internal documentation
Opioids	NDC	Pres Gen	520830632	≥1 code ≤12 months prior to initiation of therapy In-patient or out-patient claims	Internal documentation
Opioids	NDC	G-Tusicof	520830639	≥1 code ≤12 months prior to initiation of therapy In-patient or out-patient claims	Internal documentation
Opioids	NDC	Desgen	520830641	≥1 code ≤12 months prior to initiation of therapy In-patient or out-patient claims	Internal documentation
Opioids	NDC	Desgen DM	520830645	≥1 code ≤12 months prior to initiation of therapy In-patient or out-patient claims	Internal documentation
Opioids	NDC	Desgen DM	520830646	≥1 code ≤12 months prior to initiation of therapy In-patient or out-patient claims	Internal documentation
Opioids	NDC	Desgen DM (pseudoephedrine)	520830648	≥1 code ≤12 months prior to initiation of therapy In-patient or out-patient claims	Internal documentation
Opioids	NDC	Pres Gen Pediatric	520830653	≥1 code ≤12 months prior to initiation of therapy In-patient or out-patient claims	Internal documentation
Opioids	NDC	G-Supress DX	520830655	≥1 code ≤12 months prior to initiation of therapy In-patient or out-patient claims	Internal documentation
Opioids	NDC	Sorbugen NR	520830660	≥1 code ≤12 months prior to initiation of therapy In-patient or out-patient claims	Internal documentation
Opioids	NDC	G-Tron PED	520830678	≥1 code ≤12 months prior to initiation of therapy In-patient or out-patient claims	Internal documentation
Opioids	NDC	G-Tron PED	520830679	≥1 code ≤12 months prior to initiation of therapy In-patient or out-patient claims	Internal documentation
Opioids	NDC	Amibid DM	521520139	≥1 code ≤12 months prior to initiation of therapy In-patient or out-patient claims	Internal documentation
Opioids	NDC	Amibid DM	521520139	≥1 code ≤12 months prior to initiation of therapy In-patient or out-patient claims	Internal documentation
Opioids	NDC	Amibid DM	521520139	≥1 code ≤12 months prior to initiation of therapy In-patient or out-patient claims	Internal documentation
Opioids	NDC	codeine-guaifenesin	521520172	≥1 code ≤12 months prior to initiation of therapy In-patient or out-patient claims	Internal documentation
Opioids	NDC	dextromethorphan-guaifenesin	521520246	≥1 code ≤12 months prior to initiation of therapy In-patient or out-patient claims	Internal documentation
Opioids	NDC	Tussin CF (PPA-DM-guaif)	522970121	≥1 code ≤12 months prior to initiation of therapy In-patient or out-patient claims	Internal documentation
Opioids	NDC	Tussin DM	522970159	≥1 code ≤12 months prior to initiation of therapy In-patient or out-patient claims	Internal documentation
Opioids	NDC	Tussin DM	522970275	≥1 code ≤12 months prior to initiation of therapy In-patient or out-patient claims	Internal documentation
Opioids	NDC	Tussin DM	522970359	≥1 code ≤12 months prior to initiation of therapy In-patient or out-patient claims	Internal documentation
Opioids	NDC	Tussin DM	522970359	≥1 code ≤12 months prior to initiation of therapy In-patient or out-patient claims	Internal documentation
Opioids	NDC	Tussin CF (PPA-DM-guaif)	522970385	≥1 code ≤12 months prior to initiation of therapy In-patient or out-patient claims	Internal documentation
Opioids	NDC	Tussin CF	522970418	≥1 code ≤12 months prior to initiation of therapy In-patient or out-patient claims	Internal documentation
Opioids	NDC	Tussin Cough-Cold	522970509	≥1 code ≤12 months prior to initiation of therapy In-patient or out-patient claims	Internal documentation
Opioids	NDC	Tussin Cough-Cold	522970510	≥1 code ≤12 months prior to initiation of therapy In-patient or out-patient claims	Internal documentation
Opioids	NDC	Tussin DM Cough	522970515	≥1 code ≤12 months prior to initiation of therapy In-patient or out-patient claims	Internal documentation
Opioids	NDC	Tussin DM	522970515	≥1 code ≤12 months prior to initiation of therapy In-patient or out-patient claims	Internal documentation
Opioids	NDC	Tussin DM Clear	522970552	≥1 code ≤12 months prior to initiation of therapy In-patient or out-patient claims	Internal documentation
Opioids	NDC	Tussin DM Clear	522970553	≥1 code ≤12 months prior to initiation of therapy In-patient or out-patient claims	Internal documentation
Opioids	NDC	Tussin CF (PPA-DM-guaif)	522970925	≥1 code ≤12 months prior to initiation of therapy In-patient or out-patient claims	Internal documentation
Opioids	NDC	Med-Hist	523490430	≥1 code ≤12 months prior to initiation of therapy In-patient or out-patient claims	Internal documentation
Opioids	NDC	Med-Hist	523490430	≥1 code ≤12 months prior to initiation of therapy In-patient or out-patient claims	Internal documentation
Opioids	NDC	Med-Hist Expectorant	523490450	≥1 code ≤12 months prior to initiation of therapy In-patient or out-patient claims	Internal documentation
Opioids	NDC	Phenylhistine Expectorant	524460743	≥1 code ≤12 months prior to initiation of therapy In-patient or out-patient claims	Internal documentation
Opioids	NDC	Phenylhistine	524460744	≥1 code ≤12 months prior to initiation of therapy In-patient or out-patient claims	Internal documentation
Opioids	NDC	Detussin	524460753	≥1 code ≤12 months prior to initiation of therapy In-patient or out-patient claims	Internal documentation
Opioids	NDC	Cheratussin DAC	524460799	≥1 code ≤12 months prior to initiation of therapy In-patient or out-patient claims	Internal documentation
Opioids	NDC	paregoric	524460843	≥1 code ≤12 months prior to initiation of therapy In-patient or out-patient claims	Internal documentation
Opioids	NDC	paregoric	524460843	≥1 code ≤12 months prior to initiation of therapy In-patient or out-patient claims	Internal documentation
Opioids	NDC	Quindal	524460860	≥1 code ≤12 months prior to initiation of therapy In-patient or out-patient claims	Internal documentation
Opioids	NDC	Dihistine	524930247	≥1 code ≤12 months prior to initiation of therapy In-patient or out-patient claims	Internal documentation
Opioids	NDC	Guiatuss DM	524930267	≥1 code ≤12 months prior to initiation of therapy In-patient or out-patient claims	Internal documentation
Opioids	NDC	Guiatuss DAC	524930268	≥1 code ≤12 months prior to initiation of therapy In-patient or out-patient claims	Internal documentation
Opioids	NDC	dextromethorphan-guaifenesin	525440433	≥1 code ≤12 months prior to initiation of therapy In-patient or out-patient claims	Internal documentation
Opioids	NDC	Halotussin AC	525440489	≥1 code ≤12 months prior to initiation of therapy In-patient or out-patient claims	Internal documentation
Opioids	NDC	Halotussin AC	525440489	≥1 code ≤12 months prior to initiation of therapy In-patient or out-patient claims	Internal documentation
Opioids	NDC	Halotussin AC	525440489	≥1 code ≤12 months prior to initiation of therapy In-patient or out-patient claims	Internal documentation
Opioids	NDC	Halotussin DAC	525440490	≥1 code ≤12 months prior to initiation of therapy In-patient or out-patient claims	Internal documentation
Opioids	NDC	hydrocodone-guaifenesin	525440519	≥1 code ≤12 months prior to initiation of therapy In-patient or out-patient claims	Internal documentation
Opioids	NDC	Naldecold DX	525690101	≥1 code ≤12 months prior to initiation of therapy In-patient or out-patient claims	Internal documentation
Opioids	NDC	Tussin CF	525690132	≥1 code ≤12 months prior to initiation of therapy In-patient or out-patient claims	Internal documentation
Opioids	NDC	Chest Congestion Relief DM	525690133	≥1 code ≤12 months prior to initiation of therapy In-patient or out-patient claims	Internal documentation
Opioids	NDC	Adult Tussin Multi-Symp Cold	525690133	≥1 code ≤12 months prior to initiation of therapy In-patient or out-patient claims	Internal documentation
Opioids	NDC	Adult Tussin DM	525690133	≥1 code ≤12 months prior to initiation of therapy In-patient or out-patient claims	Internal documentation
Opioids	NDC	Adult Tussin DM	525690133	≥1 code ≤12 months prior to initiation of therapy In-patient or out-patient claims	Internal documentation
Opioids	NDC	Adult Tussin Cough Congest DM	525690133	≥1 code ≤12 months prior to initiation of therapy In-patient or out-patient claims	Internal documentation
Opioids	NDC	Tussin DM Max	525690137	≥1 code ≤12 months prior to initiation of therapy In-patient or out-patient claims	Internal documentation
Opioids	NDC	Tussin DM	525690313	≥1 code ≤12 months prior to initiation of therapy In-patient or out-patient claims	Internal documentation
Opioids	NDC	Tussin DM	525690670	≥1 code ≤12 months prior to initiation of therapy In-patient or out-patient claims	Internal documentation
Opioids	NDC	Tussin Cough-Cold	525690849	≥1 code ≤12 months prior to initiation of therapy In-patient or out-patient claims	Internal documentation
Opioids	NDC	Tussid DM	525690866	≥1 code ≤12 months prior to initiation of therapy In-patient or out-patient claims	Internal documentation
Opioids	NDC	Tussid DM	525690866	≥1 code ≤12 months prior to initiation of therapy In-patient or out-patient claims	Internal documentation
Opioids	NDC	Tussin DM Clear	525690881	≥1 code ≤12 months prior to initiation of therapy In-patient or out-patient claims	Internal documentation
Opioids	NDC	Tussid DM	525694866	≥1 code ≤12 months prior to initiation of therapy In-patient or out-patient claims	Internal documentation
Opioids	NDC	Tussid DM	525694866	≥1 code ≤12 months prior to initiation of therapy In-patient or out-patient claims	Internal documentation
Opioids	NDC	dextromethorphan-guaifenesin	527280211	≥1 code ≤12 months prior to initiation of therapy In-patient or out-patient claims	Internal documentation
Opioids	NDC	Formula D	527350410	≥1 code ≤12 months prior to initiation of therapy In-patient or out-patient claims	Internal documentation
Opioids	NDC	Tussin DM	527350419	≥1 code ≤12 months prior to initiation of therapy In-patient or out-patient claims	Internal documentation
Opioids	NDC	Tussin DM	527350419	≥1 code ≤12 months prior to initiation of therapy In-patient or out-patient claims	Internal documentation
Opioids	NDC	Nalphen DX Pediatric	527350452	≥1 code ≤12 months prior to initiation of therapy In-patient or out-patient claims	Internal documentation
Opioids	NDC	Tussin CF (PPA-DM-guaif)	527350453	≥1 code ≤12 months prior to initiation of therapy In-patient or out-patient claims	Internal documentation
Opioids	NDC	Liquitussin	527350454	≥1 code ≤12 months prior to initiation of therapy In-patient or out-patient claims	Internal documentation
Opioids	NDC	Tussin Cold And Cough	527350454	≥1 code ≤12 months prior to initiation of therapy In-patient or out-patient claims	Internal documentation
Opioids	NDC	Nalphen DX	527350461	≥1 code ≤12 months prior to initiation of therapy In-patient or out-patient claims	Internal documentation
Opioids	NDC	Nalphen DX	527350462	≥1 code ≤12 months prior to initiation of therapy In-patient or out-patient claims	Internal documentation
Opioids	NDC	Tussin CF	527350626	≥1 code ≤12 months prior to initiation of therapy In-patient or out-patient claims	Internal documentation
Opioids	NDC	No Cough Plus	528920312	≥1 code ≤12 months prior to initiation of therapy In-patient or out-patient claims	Internal documentation
Opioids	NDC	Guiatuss DAC	529590083	≥1 code ≤12 months prior to initiation of therapy In-patient or out-patient claims	Internal documentation
Opioids	NDC	Guiatuss DAC	529590083	≥1 code ≤12 months prior to initiation of therapy In-patient or out-patient claims	Internal documentation
Opioids	NDC	codeine-guaifenesin	529590169	≥1 code ≤12 months prior to initiation of therapy In-patient or out-patient claims	Internal documentation
Opioids	NDC	codeine-guaifenesin	529590169	≥1 code ≤12 months prior to initiation of therapy In-patient or out-patient claims	Internal documentation
Opioids	NDC	codeine-guaifenesin	529590169	≥1 code ≤12 months prior to initiation of therapy In-patient or out-patient claims	Internal documentation
Opioids	NDC	dextromethorphan-guaifenesin	529590444	≥1 code ≤12 months prior to initiation of therapy In-patient or out-patient claims	Internal documentation
Opioids	NDC	dextromethorphan-guaifenesin	529590444	≥1 code ≤12 months prior to initiation of therapy In-patient or out-patient claims	Internal documentation
Opioids	NDC	dextromethorphan-guaifenesin	529590444	≥1 code ≤12 months prior to initiation of therapy In-patient or out-patient claims	Internal documentation
Opioids	NDC	dextromethorphan-guaifenesin	529590444	≥1 code ≤12 months prior to initiation of therapy In-patient or out-patient claims	Internal documentation
Opioids	NDC	Novadyne	529590610	≥1 code ≤12 months prior to initiation of therapy In-patient or out-patient claims	Internal documentation
Opioids	NDC	Pedituss	529590611	≥1 code ≤12 months prior to initiation of therapy In-patient or out-patient claims	Internal documentation
Opioids	NDC	codeine-guaifenesin	529590714	≥1 code ≤12 months prior to initiation of therapy In-patient or out-patient claims	Internal documentation
Opioids	NDC	codeine-guaifenesin	529590714	≥1 code ≤12 months prior to initiation of therapy In-patient or out-patient claims	Internal documentation
Opioids	NDC	dextromethorphan-guaifenesin	529590750	≥1 code ≤12 months prior to initiation of therapy In-patient or out-patient claims	Internal documentation
Opioids	NDC	dextromethorphan-guaifenesin	529590750	≥1 code ≤12 months prior to initiation of therapy In-patient or out-patient claims	Internal documentation
Opioids	NDC	Robafen CF	529590866	≥1 code ≤12 months prior to initiation of therapy In-patient or out-patient claims	Internal documentation
Opioids	NDC	codeine-guaifenesin	529591142	≥1 code ≤12 months prior to initiation of therapy In-patient or out-patient claims	Internal documentation
Opioids	NDC	Novadyne Expectorant	529591406	≥1 code ≤12 months prior to initiation of therapy In-patient or out-patient claims	Internal documentation
Opioids	NDC	Pedituss	529591407	≥1 code ≤12 months prior to initiation of therapy In-patient or out-patient claims	Internal documentation
Opioids	NDC	Guiatuss AC	529591412	≥1 code ≤12 months prior to initiation of therapy In-patient or out-patient claims	Internal documentation
Opioids	NDC	Guiatuss AC	529591412	≥1 code ≤12 months prior to initiation of therapy In-patient or out-patient claims	Internal documentation
Opioids	NDC	Guiatuss DAC	529591413	≥1 code ≤12 months prior to initiation of therapy In-patient or out-patient claims	Internal documentation
Opioids	NDC	Iophen DM	529591415	≥1 code ≤12 months prior to initiation of therapy In-patient or out-patient claims	Internal documentation
Opioids	NDC	Iophen DM	529591415	≥1 code ≤12 months prior to initiation of therapy In-patient or out-patient claims	Internal documentation
Opioids	NDC	hydrocodone-guaifenesin	530020134	≥1 code ≤12 months prior to initiation of therapy In-patient or out-patient claims	Internal documentation
Opioids	NDC	pseudoephedrine-codeine-GG	530020135	≥1 code ≤12 months prior to initiation of therapy In-patient or out-patient claims	Internal documentation
Opioids	NDC	Guiatuss AC	530020319	≥1 code ≤12 months prior to initiation of therapy In-patient or out-patient claims	Internal documentation
Opioids	NDC	Guiatuss DAC	530020354	≥1 code ≤12 months prior to initiation of therapy In-patient or out-patient claims	Internal documentation
Opioids	NDC	Guiatuss DAC	530020354	≥1 code ≤12 months prior to initiation of therapy In-patient or out-patient claims	Internal documentation
Opioids	NDC	Guiatuss DM	530020461	≥1 code ≤12 months prior to initiation of therapy In-patient or out-patient claims	Internal documentation
Opioids	NDC	pseudoephedrine-codeine-GG	530020550	≥1 code ≤12 months prior to initiation of therapy In-patient or out-patient claims	Internal documentation
Opioids	NDC	Naldecon-DX	530020591	≥1 code ≤12 months prior to initiation of therapy In-patient or out-patient claims	Internal documentation
Opioids	NDC	Naldecon-DX	530020599	≥1 code ≤12 months prior to initiation of therapy In-patient or out-patient claims	Internal documentation
Opioids	NDC	codeine-guaifenesin	530020611	≥1 code ≤12 months prior to initiation of therapy In-patient or out-patient claims	Internal documentation
Opioids	NDC	codeine-guaifenesin	530020611	≥1 code ≤12 months prior to initiation of therapy In-patient or out-patient claims	Internal documentation
Opioids	NDC	Atrovent	530020841	≥1 code ≤12 months prior to initiation of therapy In-patient or out-patient claims	Internal documentation
Opioids	NDC	Humibid DM	530140030	≥1 code ≤12 months prior to initiation of therapy In-patient or out-patient claims	Internal documentation
Opioids	NDC	Humibid DM	530140030	≥1 code ≤12 months prior to initiation of therapy In-patient or out-patient claims	Internal documentation
Opioids	NDC	Humibid DM	530140030	≥1 code ≤12 months prior to initiation of therapy In-patient or out-patient claims	Internal documentation
Opioids	NDC	Deconsal C	530140040	≥1 code ≤12 months prior to initiation of therapy In-patient or out-patient claims	Internal documentation
Opioids	NDC	Deconsal	530140046	≥1 code ≤12 months prior to initiation of therapy In-patient or out-patient claims	Internal documentation
Opioids	NDC	Syn-Rx DM	530140311	≥1 code ≤12 months prior to initiation of therapy In-patient or out-patient claims	Internal documentation
Opioids	NDC	Safe Tussin DM	530760111	≥1 code ≤12 months prior to initiation of therapy In-patient or out-patient claims	Internal documentation
Opioids	NDC	Safe Tussin DM	530760137	≥1 code ≤12 months prior to initiation of therapy In-patient or out-patient claims	Internal documentation
Opioids	NDC	Altipres Pediatric	531630103	≥1 code ≤12 months prior to initiation of therapy In-patient or out-patient claims	Internal documentation
Opioids	NDC	Altipres	531630104	≥1 code ≤12 months prior to initiation of therapy In-patient or out-patient claims	Internal documentation
Opioids	NDC	Hydro-Coff	532610553	≥1 code ≤12 months prior to initiation of therapy In-patient or out-patient claims	Internal documentation
Opioids	NDC	Hydro-Coff	532610829	≥1 code ≤12 months prior to initiation of therapy In-patient or out-patient claims	Internal documentation
Opioids	NDC	codeine-guaifenesin	534890283	≥1 code ≤12 months prior to initiation of therapy In-patient or out-patient claims	Internal documentation
Opioids	NDC	pseudoephedrine-codeine-GG	535060224	≥1 code ≤12 months prior to initiation of therapy In-patient or out-patient claims	Internal documentation
Opioids	NDC	Guiatuss DAC	535060227	≥1 code ≤12 months prior to initiation of therapy In-patient or out-patient claims	Internal documentation
Opioids	NDC	Guiatuss DAC	535060227	≥1 code ≤12 months prior to initiation of therapy In-patient or out-patient claims	Internal documentation
Opioids	NDC	hydrocodone-guaifenesin	535060235	≥1 code ≤12 months prior to initiation of therapy In-patient or out-patient claims	Internal documentation
Opioids	NDC	pseudoephedrine-codeine-GG	535060245	≥1 code ≤12 months prior to initiation of therapy In-patient or out-patient claims	Internal documentation
Opioids	NDC	DM	537460099	≥1 code ≤12 months prior to initiation of therapy In-patient or out-patient claims	Internal documentation
Opioids	NDC	DM	537460099	≥1 code ≤12 months prior to initiation of therapy In-patient or out-patient claims	Internal documentation
Opioids	NDC	Ri-Tussin DM	538070139	≥1 code ≤12 months prior to initiation of therapy In-patient or out-patient claims	Internal documentation
Opioids	NDC	Ri-Tussin DM	538070139	≥1 code ≤12 months prior to initiation of therapy In-patient or out-patient claims	Internal documentation
Opioids	NDC	Ri-Tussin DM	538070139	≥1 code ≤12 months prior to initiation of therapy In-patient or out-patient claims	Internal documentation
Opioids	NDC	Ri-Tussin DM	538070139	≥1 code ≤12 months prior to initiation of therapy In-patient or out-patient claims	Internal documentation
Opioids	NDC	Ri-Tussin DM	538070139	≥1 code ≤12 months prior to initiation of therapy In-patient or out-patient claims	Internal documentation
Opioids	NDC	Ri-Tussin DM	538070139	≥1 code ≤12 months prior to initiation of therapy In-patient or out-patient claims	Internal documentation
Opioids	NDC	Dometuss Dm	538090201	≥1 code ≤12 months prior to initiation of therapy In-patient or out-patient claims	Internal documentation
Opioids	NDC	Dometuss-DMX	538090203	≥1 code ≤12 months prior to initiation of therapy In-patient or out-patient claims	Internal documentation
Opioids	NDC	Tussafed EX	538790103	≥1 code ≤12 months prior to initiation of therapy In-patient or out-patient claims	Internal documentation
Opioids	NDC	Entuss (guaifenes/hydrocodone)	540920141	≥1 code ≤12 months prior to initiation of therapy In-patient or out-patient claims	Internal documentation
Opioids	NDC	Cheracol D	540920400	≥1 code ≤12 months prior to initiation of therapy In-patient or out-patient claims	Internal documentation
Opioids	NDC	Cheracol D	540920400	≥1 code ≤12 months prior to initiation of therapy In-patient or out-patient claims	Internal documentation
Opioids	NDC	Cheracol D	540920400	≥1 code ≤12 months prior to initiation of therapy In-patient or out-patient claims	Internal documentation
Opioids	NDC	Cheracol D	540920400	≥1 code ≤12 months prior to initiation of therapy In-patient or out-patient claims	Internal documentation
Opioids	NDC	Cheracol Cough	540920402	≥1 code ≤12 months prior to initiation of therapy In-patient or out-patient claims	Internal documentation
Opioids	NDC	Cheracol Cough	540920402	≥1 code ≤12 months prior to initiation of therapy In-patient or out-patient claims	Internal documentation
Opioids	NDC	Cheracol Cough	540920402	≥1 code ≤12 months prior to initiation of therapy In-patient or out-patient claims	Internal documentation
Opioids	NDC	Nucofed	540920404	≥1 code ≤12 months prior to initiation of therapy In-patient or out-patient claims	Internal documentation
Opioids	NDC	Nucofed Pediatric Expectorant	540920405	≥1 code ≤12 months prior to initiation of therapy In-patient or out-patient claims	Internal documentation
Opioids	NDC	Entuss	540920437	≥1 code ≤12 months prior to initiation of therapy In-patient or out-patient claims	Internal documentation
Opioids	NDC	Donatussin (with guaifenesin)	541240139	≥1 code ≤12 months prior to initiation of therapy In-patient or out-patient claims	Internal documentation
Opioids	NDC	Calcidrine	541240199	≥1 code ≤12 months prior to initiation of therapy In-patient or out-patient claims	Internal documentation
Opioids	NDC	Calcidrine	541240199	≥1 code ≤12 months prior to initiation of therapy In-patient or out-patient claims	Internal documentation
Opioids	NDC	Endal	541240226	≥1 code ≤12 months prior to initiation of therapy In-patient or out-patient claims	Internal documentation
Opioids	NDC	Guiatuss AC	541240358	≥1 code ≤12 months prior to initiation of therapy In-patient or out-patient claims	Internal documentation
Opioids	NDC	Guiatuss DM	541240366	≥1 code ≤12 months prior to initiation of therapy In-patient or out-patient claims	Internal documentation
Opioids	NDC	Pediacof	541240373	≥1 code ≤12 months prior to initiation of therapy In-patient or out-patient claims	Internal documentation
Opioids	NDC	Nucofed	541240485	≥1 code ≤12 months prior to initiation of therapy In-patient or out-patient claims	Internal documentation
Opioids	NDC	Ru-Tuss	541240510	≥1 code ≤12 months prior to initiation of therapy In-patient or out-patient claims	Internal documentation
Opioids	NDC	Detussin	541240663	≥1 code ≤12 months prior to initiation of therapy In-patient or out-patient claims	Internal documentation
Opioids	NDC	Cophene-Xp	541240830	≥1 code ≤12 months prior to initiation of therapy In-patient or out-patient claims	Internal documentation
Opioids	NDC	codeine-calcium iodide	541980160	≥1 code ≤12 months prior to initiation of therapy In-patient or out-patient claims	Internal documentation
Opioids	NDC	Ru-Tuss DM	542430006	≥1 code ≤12 months prior to initiation of therapy In-patient or out-patient claims	Internal documentation
Opioids	NDC	Mucosa DM	542570277	≥1 code ≤12 months prior to initiation of therapy In-patient or out-patient claims	Internal documentation
Opioids	NDC	Guiatuss DM	542740476	≥1 code ≤12 months prior to initiation of therapy In-patient or out-patient claims	Internal documentation
Opioids	NDC	Guiatuss DAC	542740678	≥1 code ≤12 months prior to initiation of therapy In-patient or out-patient claims	Internal documentation
Opioids	NDC	Guiatuss DM	542740770	≥1 code ≤12 months prior to initiation of therapy In-patient or out-patient claims	Internal documentation
Opioids	NDC	Guiatuss DM	542740770	≥1 code ≤12 months prior to initiation of therapy In-patient or out-patient claims	Internal documentation
Opioids	NDC	Guiatuss DM	542740770	≥1 code ≤12 months prior to initiation of therapy In-patient or out-patient claims	Internal documentation
Opioids	NDC	Cough Formula	542740903	≥1 code ≤12 months prior to initiation of therapy In-patient or out-patient claims	Internal documentation
Opioids	NDC	Guiatuss DM	542740903	≥1 code ≤12 months prior to initiation of therapy In-patient or out-patient claims	Internal documentation
Opioids	NDC	Naldecon-DX	545690701	≥1 code ≤12 months prior to initiation of therapy In-patient or out-patient claims	Internal documentation
Opioids	NDC	Novahistine Expectorant	545690703	≥1 code ≤12 months prior to initiation of therapy In-patient or out-patient claims	Internal documentation
Opioids	NDC	Robitussin A-C	545690710	≥1 code ≤12 months prior to initiation of therapy In-patient or out-patient claims	Internal documentation
Opioids	NDC	Robitussin-DM	545690711	≥1 code ≤12 months prior to initiation of therapy In-patient or out-patient claims	Internal documentation
Opioids	NDC	Atrovent	545691006	≥1 code ≤12 months prior to initiation of therapy In-patient or out-patient claims	Internal documentation
Opioids	NDC	Naldecon-Cx Adult	545691041	≥1 code ≤12 months prior to initiation of therapy In-patient or out-patient claims	Internal documentation
Opioids	NDC	Naldecon-DX	545691042	≥1 code ≤12 months prior to initiation of therapy In-patient or out-patient claims	Internal documentation
Opioids	NDC	Guiatuss DM	545691048	≥1 code ≤12 months prior to initiation of therapy In-patient or out-patient claims	Internal documentation
Opioids	NDC	Dihistine Expectorant-Codeine	545691050	≥1 code ≤12 months prior to initiation of therapy In-patient or out-patient claims	Internal documentation
Opioids	NDC	Robitussin-CF	545691053	≥1 code ≤12 months prior to initiation of therapy In-patient or out-patient claims	Internal documentation
Opioids	NDC	Robitussin DAC	545691330	≥1 code ≤12 months prior to initiation of therapy In-patient or out-patient claims	Internal documentation
Opioids	NDC	paregoric	545691331	≥1 code ≤12 months prior to initiation of therapy In-patient or out-patient claims	Internal documentation
Opioids	NDC	Pediacof	545691340	≥1 code ≤12 months prior to initiation of therapy In-patient or out-patient claims	Internal documentation
Opioids	NDC	Nucofed	545691346	≥1 code ≤12 months prior to initiation of therapy In-patient or out-patient claims	Internal documentation
Opioids	NDC	Donatussin DC	545691441	≥1 code ≤12 months prior to initiation of therapy In-patient or out-patient claims	Internal documentation
Opioids	NDC	Promist	545691487	≥1 code ≤12 months prior to initiation of therapy In-patient or out-patient claims	Internal documentation
Opioids	NDC	Hycotuss	545691679	≥1 code ≤12 months prior to initiation of therapy In-patient or out-patient claims	Internal documentation
Opioids	NDC	Tussend	545691810	≥1 code ≤12 months prior to initiation of therapy In-patient or out-patient claims	Internal documentation
Opioids	NDC	Novahistine DMX	545691843	≥1 code ≤12 months prior to initiation of therapy In-patient or out-patient claims	Internal documentation
Opioids	NDC	Novahistine	545691980	≥1 code ≤12 months prior to initiation of therapy In-patient or out-patient claims	Internal documentation
Opioids	NDC	Triaminic With Codeine	545692122	≥1 code ≤12 months prior to initiation of therapy In-patient or out-patient claims	Internal documentation
Opioids	NDC	Sudafed Cough	545692167	≥1 code ≤12 months prior to initiation of therapy In-patient or out-patient claims	Internal documentation
Opioids	NDC	Naldecon-Cx Adult	545692245	≥1 code ≤12 months prior to initiation of therapy In-patient or out-patient claims	Internal documentation
Opioids	NDC	Mytussin DAC	545692297	≥1 code ≤12 months prior to initiation of therapy In-patient or out-patient claims	Internal documentation
Opioids	NDC	Donatussin (with guaifenesin)	545692451	≥1 code ≤12 months prior to initiation of therapy In-patient or out-patient claims	Internal documentation
Opioids	NDC	Guiatuss AC	545692476	≥1 code ≤12 months prior to initiation of therapy In-patient or out-patient claims	Internal documentation
Opioids	NDC	Naldecon-DX Pediatric	545692520	≥1 code ≤12 months prior to initiation of therapy In-patient or out-patient claims	Internal documentation
Opioids	NDC	Naldecon-Cx Adult	545692842	≥1 code ≤12 months prior to initiation of therapy In-patient or out-patient claims	Internal documentation
Opioids	NDC	Naldecon-DX Pediatric	545692865	≥1 code ≤12 months prior to initiation of therapy In-patient or out-patient claims	Internal documentation
Opioids	NDC	Ru-Tuss	545692895	≥1 code ≤12 months prior to initiation of therapy In-patient or out-patient claims	Internal documentation
Opioids	NDC	Tussafin	545692927	≥1 code ≤12 months prior to initiation of therapy In-patient or out-patient claims	Internal documentation
Opioids	NDC	Humibid DM	545692955	≥1 code ≤12 months prior to initiation of therapy In-patient or out-patient claims	Internal documentation
Opioids	NDC	Tussex	545692997	≥1 code ≤12 months prior to initiation of therapy In-patient or out-patient claims	Internal documentation
Opioids	NDC	Nucofed	545693033	≥1 code ≤12 months prior to initiation of therapy In-patient or out-patient claims	Internal documentation
Opioids	NDC	Nucofed Pediatric Expectorant	545693033	≥1 code ≤12 months prior to initiation of therapy In-patient or out-patient claims	Internal documentation
Opioids	NDC	pseudoephedrine-codeine-GG	545693041	≥1 code ≤12 months prior to initiation of therapy In-patient or out-patient claims	Internal documentation
Opioids	NDC	pseudoephedrine-codeine-GG	545693041	≥1 code ≤12 months prior to initiation of therapy In-patient or out-patient claims	Internal documentation
Opioids	NDC	Dorcol	545693079	≥1 code ≤12 months prior to initiation of therapy In-patient or out-patient claims	Internal documentation
Opioids	NDC	Pediacof	545693138	≥1 code ≤12 months prior to initiation of therapy In-patient or out-patient claims	Internal documentation
Opioids	NDC	Pediacof	545693138	≥1 code ≤12 months prior to initiation of therapy In-patient or out-patient claims	Internal documentation
Opioids	NDC	codeine-guaifenesin	545693146	≥1 code ≤12 months prior to initiation of therapy In-patient or out-patient claims	Internal documentation
Opioids	NDC	Endal	545693147	≥1 code ≤12 months prior to initiation of therapy In-patient or out-patient claims	Internal documentation
Opioids	NDC	Endal	545693147	≥1 code ≤12 months prior to initiation of therapy In-patient or out-patient claims	Internal documentation
Opioids	NDC	dextromethorphan-guaifenesin	545693177	≥1 code ≤12 months prior to initiation of therapy In-patient or out-patient claims	Internal documentation
Opioids	NDC	Dimacol	545693301	≥1 code ≤12 months prior to initiation of therapy In-patient or out-patient claims	Internal documentation
Opioids	NDC	Novadyne	545693316	≥1 code ≤12 months prior to initiation of therapy In-patient or out-patient claims	Internal documentation
Opioids	NDC	Entuss-D	545693343	≥1 code ≤12 months prior to initiation of therapy In-patient or out-patient claims	Internal documentation
Opioids	NDC	Guiatuss DAC	545693351	≥1 code ≤12 months prior to initiation of therapy In-patient or out-patient claims	Internal documentation
Opioids	NDC	Pedituss	545693474	≥1 code ≤12 months prior to initiation of therapy In-patient or out-patient claims	Internal documentation
Opioids	NDC	Pedituss	545693474	≥1 code ≤12 months prior to initiation of therapy In-patient or out-patient claims	Internal documentation
Opioids	NDC	Halotussin AC	545693486	≥1 code ≤12 months prior to initiation of therapy In-patient or out-patient claims	Internal documentation
Opioids	NDC	Phenhist	545693505	≥1 code ≤12 months prior to initiation of therapy In-patient or out-patient claims	Internal documentation
Opioids	NDC	Phenylhistine	545693512	≥1 code ≤12 months prior to initiation of therapy In-patient or out-patient claims	Internal documentation
Opioids	NDC	Dihistine	545693524	≥1 code ≤12 months prior to initiation of therapy In-patient or out-patient claims	Internal documentation
Opioids	NDC	dextromethorphan-guaifenesin	545693583	≥1 code ≤12 months prior to initiation of therapy In-patient or out-patient claims	Internal documentation
Opioids	NDC	Halotussin DAC	545693692	≥1 code ≤12 months prior to initiation of therapy In-patient or out-patient claims	Internal documentation
Opioids	NDC	Kwelcof	545693703	≥1 code ≤12 months prior to initiation of therapy In-patient or out-patient claims	Internal documentation
Opioids	NDC	CodiCLEAR DH	545693852	≥1 code ≤12 months prior to initiation of therapy In-patient or out-patient claims	Internal documentation
Opioids	NDC	Vicodin Tuss	545693975	≥1 code ≤12 months prior to initiation of therapy In-patient or out-patient claims	Internal documentation
Opioids	NDC	Vicodin Tuss	545693975	≥1 code ≤12 months prior to initiation of therapy In-patient or out-patient claims	Internal documentation
Opioids	NDC	Hycotuss	545694009	≥1 code ≤12 months prior to initiation of therapy In-patient or out-patient claims	Internal documentation
Opioids	NDC	Hycotuss Expectorant	545694009	≥1 code ≤12 months prior to initiation of therapy In-patient or out-patient claims	Internal documentation
Opioids	NDC	Fenesin DM	545694093	≥1 code ≤12 months prior to initiation of therapy In-patient or out-patient claims	Internal documentation
Opioids	NDC	Fenesin DM	545694093	≥1 code ≤12 months prior to initiation of therapy In-patient or out-patient claims	Internal documentation
Opioids	NDC	phenylpropanolamine-DM-GG	545694248	≥1 code ≤12 months prior to initiation of therapy In-patient or out-patient claims	Internal documentation
Opioids	NDC	Diabetic Tussin DM	545694251	≥1 code ≤12 months prior to initiation of therapy In-patient or out-patient claims	Internal documentation
Opioids	NDC	hydrocodone-guaifenesin	545694281	≥1 code ≤12 months prior to initiation of therapy In-patient or out-patient claims	Internal documentation
Opioids	NDC	hydrocodone-guaifenesin	545694281	≥1 code ≤12 months prior to initiation of therapy In-patient or out-patient claims	Internal documentation
Opioids	NDC	hydrocodone-guaifenesin	545694281	≥1 code ≤12 months prior to initiation of therapy In-patient or out-patient claims	Internal documentation
Opioids	NDC	Mytussin DAC	545694393	≥1 code ≤12 months prior to initiation of therapy In-patient or out-patient claims	Internal documentation
Opioids	NDC	dextromethorphan-guaifenesin	545694407	≥1 code ≤12 months prior to initiation of therapy In-patient or out-patient claims	Internal documentation
Opioids	NDC	dextromethorphan-guaifenesin	545694407	≥1 code ≤12 months prior to initiation of therapy In-patient or out-patient claims	Internal documentation
Opioids	NDC	dextromethorphan-guaifenesin	545694407	≥1 code ≤12 months prior to initiation of therapy In-patient or out-patient claims	Internal documentation
Opioids	NDC	dextromethorphan-guaifenesin	545694407	≥1 code ≤12 months prior to initiation of therapy In-patient or out-patient claims	Internal documentation
Opioids	NDC	Atrovent	545694420	≥1 code ≤12 months prior to initiation of therapy In-patient or out-patient claims	Internal documentation
Opioids	NDC	Atrovent	545694421	≥1 code ≤12 months prior to initiation of therapy In-patient or out-patient claims	Internal documentation
Opioids	NDC	TUSSI-ORGANIDIN DM NR	545694459	≥1 code ≤12 months prior to initiation of therapy In-patient or out-patient claims	Internal documentation
Opioids	NDC	TUSSI-ORGANIDIN-S NR	545694460	≥1 code ≤12 months prior to initiation of therapy In-patient or out-patient claims	Internal documentation
Opioids	NDC	Protuss	545694657	≥1 code ≤12 months prior to initiation of therapy In-patient or out-patient claims	Internal documentation
Opioids	NDC	Protuss-DM	545694701	≥1 code ≤12 months prior to initiation of therapy In-patient or out-patient claims	Internal documentation
Opioids	NDC	Muco-Fen 800 DM	545694945	≥1 code ≤12 months prior to initiation of therapy In-patient or out-patient claims	Internal documentation
Opioids	NDC	Profen II DM	545694946	≥1 code ≤12 months prior to initiation of therapy In-patient or out-patient claims	Internal documentation
Opioids	NDC	dextromethorphan-guaifenesin	545695046	≥1 code ≤12 months prior to initiation of therapy In-patient or out-patient claims	Internal documentation
Opioids	NDC	codeine-guaifenesin	545695085	≥1 code ≤12 months prior to initiation of therapy In-patient or out-patient claims	Internal documentation
Opioids	NDC	codeine-guaifenesin	545695185	≥1 code ≤12 months prior to initiation of therapy In-patient or out-patient claims	Internal documentation
Opioids	NDC	Atuss EX	545695196	≥1 code ≤12 months prior to initiation of therapy In-patient or out-patient claims	Internal documentation
Opioids	NDC	Levall 5.0	545695229	≥1 code ≤12 months prior to initiation of therapy In-patient or out-patient claims	Internal documentation
Opioids	NDC	pseudoephedrine-DM-guaifenesin	545695467	≥1 code ≤12 months prior to initiation of therapy In-patient or out-patient claims	Internal documentation
Opioids	NDC	Atrovent HFA	545695757	≥1 code ≤12 months prior to initiation of therapy In-patient or out-patient claims	Internal documentation
Opioids	NDC	hydrocodone-guaifenesin	545695792	≥1 code ≤12 months prior to initiation of therapy In-patient or out-patient claims	Internal documentation
Opioids	NDC	hydrocodone-guaifenesin	545695792	≥1 code ≤12 months prior to initiation of therapy In-patient or out-patient claims	Internal documentation
Opioids	NDC	Mucinex DM	545695986	≥1 code ≤12 months prior to initiation of therapy In-patient or out-patient claims	Internal documentation
Opioids	NDC	Mucinex DM	545695987	≥1 code ≤12 months prior to initiation of therapy In-patient or out-patient claims	Internal documentation
Opioids	NDC	codeine-guaifenesin	545696164	≥1 code ≤12 months prior to initiation of therapy In-patient or out-patient claims	Internal documentation
Opioids	NDC	codeine-guaifenesin	545696497	≥1 code ≤12 months prior to initiation of therapy In-patient or out-patient claims	Internal documentation
Opioids	NDC	Halotussin AC	545697066	≥1 code ≤12 months prior to initiation of therapy In-patient or out-patient claims	Internal documentation
Opioids	NDC	dextromethorphan-guaifenesin	547380985	≥1 code ≤12 months prior to initiation of therapy In-patient or out-patient claims	Internal documentation
Opioids	NDC	dextromethorphan-guaifenesin	547380985	≥1 code ≤12 months prior to initiation of therapy In-patient or out-patient claims	Internal documentation
Opioids	NDC	Kita La Tos-DM	548070645	≥1 code ≤12 months prior to initiation of therapy In-patient or out-patient claims	Internal documentation
Opioids	NDC	Kita La Tos-DM	548070645	≥1 code ≤12 months prior to initiation of therapy In-patient or out-patient claims	Internal documentation
Opioids	NDC	Dex-Con Childrens	548070646	≥1 code ≤12 months prior to initiation of therapy In-patient or out-patient claims	Internal documentation
Opioids	NDC	Kita La Tos-DM	548070647	≥1 code ≤12 months prior to initiation of therapy In-patient or out-patient claims	Internal documentation
Opioids	NDC	Guaifenesin-DM NR	548380124	≥1 code ≤12 months prior to initiation of therapy In-patient or out-patient claims	Internal documentation
Opioids	NDC	Siltussin DM DA	548380126	≥1 code ≤12 months prior to initiation of therapy In-patient or out-patient claims	Internal documentation
Opioids	NDC	Siltussin DM DA	548380126	≥1 code ≤12 months prior to initiation of therapy In-patient or out-patient claims	Internal documentation
Opioids	NDC	Siltussin-DM	548380132	≥1 code ≤12 months prior to initiation of therapy In-patient or out-patient claims	Internal documentation
Opioids	NDC	Siltussin-DM	548380132	≥1 code ≤12 months prior to initiation of therapy In-patient or out-patient claims	Internal documentation
Opioids	NDC	Siltussin-DM	548380132	≥1 code ≤12 months prior to initiation of therapy In-patient or out-patient claims	Internal documentation
Opioids	NDC	Siltussin-DM	548380132	≥1 code ≤12 months prior to initiation of therapy In-patient or out-patient claims	Internal documentation
Opioids	NDC	Siltussin-DM	548380132	≥1 code ≤12 months prior to initiation of therapy In-patient or out-patient claims	Internal documentation
Opioids	NDC	Siltussin-DM	548380132	≥1 code ≤12 months prior to initiation of therapy In-patient or out-patient claims	Internal documentation
Opioids	NDC	Siltussin-DM	548380132	≥1 code ≤12 months prior to initiation of therapy In-patient or out-patient claims	Internal documentation
Opioids	NDC	Siltussin DM DAS	548380133	≥1 code ≤12 months prior to initiation of therapy In-patient or out-patient claims	Internal documentation
Opioids	NDC	Siltussin DM DAS	548380133	≥1 code ≤12 months prior to initiation of therapy In-patient or out-patient claims	Internal documentation
Opioids	NDC	Diabetic Siltussin-DM	548380139	≥1 code ≤12 months prior to initiation of therapy In-patient or out-patient claims	Internal documentation
Opioids	NDC	Diabetic Siltussin-DM Max Str	548380140	≥1 code ≤12 months prior to initiation of therapy In-patient or out-patient claims	Internal documentation
Opioids	NDC	Siltussin-DM	548380209	≥1 code ≤12 months prior to initiation of therapy In-patient or out-patient claims	Internal documentation
Opioids	NDC	Siltussin-DM	548380209	≥1 code ≤12 months prior to initiation of therapy In-patient or out-patient claims	Internal documentation
Opioids	NDC	Siltussin-DM	548380209	≥1 code ≤12 months prior to initiation of therapy In-patient or out-patient claims	Internal documentation
Opioids	NDC	Siltussin-DM	548380209	≥1 code ≤12 months prior to initiation of therapy In-patient or out-patient claims	Internal documentation
Opioids	NDC	Siltussin-DM	548380209	≥1 code ≤12 months prior to initiation of therapy In-patient or out-patient claims	Internal documentation
Opioids	NDC	Siltussin-DM	548380209	≥1 code ≤12 months prior to initiation of therapy In-patient or out-patient claims	Internal documentation
Opioids	NDC	Siltussin-DM	548380209	≥1 code ≤12 months prior to initiation of therapy In-patient or out-patient claims	Internal documentation
Opioids	NDC	Siltussin CF	548380215	≥1 code ≤12 months prior to initiation of therapy In-patient or out-patient claims	Internal documentation
Opioids	NDC	Siltussin CF	548380215	≥1 code ≤12 months prior to initiation of therapy In-patient or out-patient claims	Internal documentation
Opioids	NDC	Siltussin CF	548380215	≥1 code ≤12 months prior to initiation of therapy In-patient or out-patient claims	Internal documentation
Opioids	NDC	Tusnel New Formula	548590502	≥1 code ≤12 months prior to initiation of therapy In-patient or out-patient claims	Internal documentation
Opioids	NDC	Tusnel New Formula	548590502	≥1 code ≤12 months prior to initiation of therapy In-patient or out-patient claims	Internal documentation
Opioids	NDC	Tusnel New Formula	548590502	≥1 code ≤12 months prior to initiation of therapy In-patient or out-patient claims	Internal documentation
Opioids	NDC	Tusnel Diabetic	548590505	≥1 code ≤12 months prior to initiation of therapy In-patient or out-patient claims	Internal documentation
Opioids	NDC	Tusnel Diabetic	548590505	≥1 code ≤12 months prior to initiation of therapy In-patient or out-patient claims	Internal documentation
Opioids	NDC	Tusnel DM	548590517	≥1 code ≤12 months prior to initiation of therapy In-patient or out-patient claims	Internal documentation
Opioids	NDC	Tusnel C	548590520	≥1 code ≤12 months prior to initiation of therapy In-patient or out-patient claims	Internal documentation
Opioids	NDC	Tusnel Pediatric	548590544	≥1 code ≤12 months prior to initiation of therapy In-patient or out-patient claims	Internal documentation
Opioids	NDC	Tusnel Pediatric	548590544	≥1 code ≤12 months prior to initiation of therapy In-patient or out-patient claims	Internal documentation
Opioids	NDC	Tusnel Ped-C	548590557	≥1 code ≤12 months prior to initiation of therapy In-patient or out-patient claims	Internal documentation
Opioids	NDC	Tusnel-HC	548590558	≥1 code ≤12 months prior to initiation of therapy In-patient or out-patient claims	Internal documentation
Opioids	NDC	Tusnel DM Pediatric(pseudoeph)	548590603	≥1 code ≤12 months prior to initiation of therapy In-patient or out-patient claims	Internal documentation
Opioids	NDC	Tusnel DM Pediatric(phenyleph)	548590604	≥1 code ≤12 months prior to initiation of therapy In-patient or out-patient claims	Internal documentation
Opioids	NDC	Tusnel New Formula	548590801	≥1 code ≤12 months prior to initiation of therapy In-patient or out-patient claims	Internal documentation
Opioids	NDC	Tussin DM	548660500	≥1 code ≤12 months prior to initiation of therapy In-patient or out-patient claims	Internal documentation
Opioids	NDC	Guiatuss AC	548680576	≥1 code ≤12 months prior to initiation of therapy In-patient or out-patient claims	Internal documentation
Opioids	NDC	Guiatuss AC	548680576	≥1 code ≤12 months prior to initiation of therapy In-patient or out-patient claims	Internal documentation
Opioids	NDC	Dihistine Expectorant-Codeine	548681024	≥1 code ≤12 months prior to initiation of therapy In-patient or out-patient claims	Internal documentation
Opioids	NDC	Dihistine Expectorant-Codeine	548681024	≥1 code ≤12 months prior to initiation of therapy In-patient or out-patient claims	Internal documentation
Opioids	NDC	Atrovent	548681439	≥1 code ≤12 months prior to initiation of therapy In-patient or out-patient claims	Internal documentation
Opioids	NDC	Tussirex	548681551	≥1 code ≤12 months prior to initiation of therapy In-patient or out-patient claims	Internal documentation
Opioids	NDC	Guiatuss DM	548681934	≥1 code ≤12 months prior to initiation of therapy In-patient or out-patient claims	Internal documentation
Opioids	NDC	Guiatuss DM	548681934	≥1 code ≤12 months prior to initiation of therapy In-patient or out-patient claims	Internal documentation
Opioids	NDC	dextromethorphan-guaifenesin	548681986	≥1 code ≤12 months prior to initiation of therapy In-patient or out-patient claims	Internal documentation
Opioids	NDC	dextromethorphan-guaifenesin	548681986	≥1 code ≤12 months prior to initiation of therapy In-patient or out-patient claims	Internal documentation
Opioids	NDC	dextromethorphan-guaifenesin	548681986	≥1 code ≤12 months prior to initiation of therapy In-patient or out-patient claims	Internal documentation
Opioids	NDC	codeine-guaifenesin	548682049	≥1 code ≤12 months prior to initiation of therapy In-patient or out-patient claims	Internal documentation
Opioids	NDC	Phenhist Expectorant	548682142	≥1 code ≤12 months prior to initiation of therapy In-patient or out-patient claims	Internal documentation
Opioids	NDC	CodiCLEAR DH	548683108	≥1 code ≤12 months prior to initiation of therapy In-patient or out-patient claims	Internal documentation
Opioids	NDC	dextromethorphan-guaifenesin	548683175	≥1 code ≤12 months prior to initiation of therapy In-patient or out-patient claims	Internal documentation
Opioids	NDC	dextromethorphan-guaifenesin	548683175	≥1 code ≤12 months prior to initiation of therapy In-patient or out-patient claims	Internal documentation
Opioids	NDC	dextromethorphan-guaifenesin	548683175	≥1 code ≤12 months prior to initiation of therapy In-patient or out-patient claims	Internal documentation
Opioids	NDC	dextromethorphan-guaifenesin	548683175	≥1 code ≤12 months prior to initiation of therapy In-patient or out-patient claims	Internal documentation
Opioids	NDC	hydrocodone-guaifenesin	548683665	≥1 code ≤12 months prior to initiation of therapy In-patient or out-patient claims	Internal documentation
Opioids	NDC	Donatussin DC	548684180	≥1 code ≤12 months prior to initiation of therapy In-patient or out-patient claims	Internal documentation
Opioids	NDC	PanMist DM	548684204	≥1 code ≤12 months prior to initiation of therapy In-patient or out-patient claims	Internal documentation
Opioids	NDC	Atrovent	548684284	≥1 code ≤12 months prior to initiation of therapy In-patient or out-patient claims	Internal documentation
Opioids	NDC	AQUATAB DM	548684485	≥1 code ≤12 months prior to initiation of therapy In-patient or out-patient claims	Internal documentation
Opioids	NDC	pseudoephedrine-DM-guaifenesin	548684493	≥1 code ≤12 months prior to initiation of therapy In-patient or out-patient claims	Internal documentation
Opioids	NDC	Prolex DH	548684588	≥1 code ≤12 months prior to initiation of therapy In-patient or out-patient claims	Internal documentation
Opioids	NDC	codeine-guaifenesin	548684768	≥1 code ≤12 months prior to initiation of therapy In-patient or out-patient claims	Internal documentation
Opioids	NDC	codeine-guaifenesin	548684768	≥1 code ≤12 months prior to initiation of therapy In-patient or out-patient claims	Internal documentation
Opioids	NDC	pseudoephedrine-DM-guaifenesin	548684926	≥1 code ≤12 months prior to initiation of therapy In-patient or out-patient claims	Internal documentation
Opioids	NDC	pseudoephedrine-DM-guaifenesin	548684926	≥1 code ≤12 months prior to initiation of therapy In-patient or out-patient claims	Internal documentation
Opioids	NDC	paregoric	548685063	≥1 code ≤12 months prior to initiation of therapy In-patient or out-patient claims	Internal documentation
Opioids	NDC	AQUATAB-C	548685083	≥1 code ≤12 months prior to initiation of therapy In-patient or out-patient claims	Internal documentation
Opioids	NDC	Spiriva with HandiHaler	548685109	≥1 code ≤12 months prior to initiation of therapy In-patient or out-patient claims	Internal documentation
Opioids	NDC	Spiriva with HandiHaler	548685109	≥1 code ≤12 months prior to initiation of therapy In-patient or out-patient claims	Internal documentation
Opioids	NDC	GFN 1200/DM 60	548685134	≥1 code ≤12 months prior to initiation of therapy In-patient or out-patient claims	Internal documentation
Opioids	NDC	GFN 1200/DM 60	548685134	≥1 code ≤12 months prior to initiation of therapy In-patient or out-patient claims	Internal documentation
Opioids	NDC	pseudoephedrine-DM-guaifenesin	548685304	≥1 code ≤12 months prior to initiation of therapy In-patient or out-patient claims	Internal documentation
Opioids	NDC	Pneumotussin	548685331	≥1 code ≤12 months prior to initiation of therapy In-patient or out-patient claims	Internal documentation
Opioids	NDC	Pneumotussin	548685333	≥1 code ≤12 months prior to initiation of therapy In-patient or out-patient claims	Internal documentation
Opioids	NDC	Pneumotussin	548685333	≥1 code ≤12 months prior to initiation of therapy In-patient or out-patient claims	Internal documentation
Opioids	NDC	EndaCof	548685492	≥1 code ≤12 months prior to initiation of therapy In-patient or out-patient claims	Internal documentation
Opioids	NDC	Atrovent HFA	548685511	≥1 code ≤12 months prior to initiation of therapy In-patient or out-patient claims	Internal documentation
Opioids	NDC	Atrovent	548685565	≥1 code ≤12 months prior to initiation of therapy In-patient or out-patient claims	Internal documentation
Opioids	NDC	DuraDEX	548685583	≥1 code ≤12 months prior to initiation of therapy In-patient or out-patient claims	Internal documentation
Opioids	NDC	DuraDEX	548685583	≥1 code ≤12 months prior to initiation of therapy In-patient or out-patient claims	Internal documentation
Opioids	NDC	Pancof XP	548685753	≥1 code ≤12 months prior to initiation of therapy In-patient or out-patient claims	Internal documentation
Opioids	NDC	Mucinex DM	548685853	≥1 code ≤12 months prior to initiation of therapy In-patient or out-patient claims	Internal documentation
Opioids	NDC	Maxifed DMX (IR)	548686084	≥1 code ≤12 months prior to initiation of therapy In-patient or out-patient claims	Internal documentation
Opioids	NDC	Mucinex DM	548686106	≥1 code ≤12 months prior to initiation of therapy In-patient or out-patient claims	Internal documentation
Opioids	NDC	Children's Mucinex Cough	548686125	≥1 code ≤12 months prior to initiation of therapy In-patient or out-patient claims	Internal documentation
Opioids	NDC	Tussin CF (PE-DM-guaif)	548686223	≥1 code ≤12 months prior to initiation of therapy In-patient or out-patient claims	Internal documentation
Opioids	NDC	Tussin CF (PE-DM-guaif)	548686223	≥1 code ≤12 months prior to initiation of therapy In-patient or out-patient claims	Internal documentation
Opioids	NDC	codeine-guaifenesin	549320208	≥1 code ≤12 months prior to initiation of therapy In-patient or out-patient claims	Internal documentation
Opioids	NDC	codeine-guaifenesin	549320208	≥1 code ≤12 months prior to initiation of therapy In-patient or out-patient claims	Internal documentation
Opioids	NDC	Guiadrine DM	549790150	≥1 code ≤12 months prior to initiation of therapy In-patient or out-patient claims	Internal documentation
Opioids	NDC	Guiadrine DM	549790150	≥1 code ≤12 months prior to initiation of therapy In-patient or out-patient claims	Internal documentation
Opioids	NDC	Orituss-Dx	550340781	≥1 code ≤12 months prior to initiation of therapy In-patient or out-patient claims	Internal documentation
Opioids	NDC	Dihistine Expectorant-Codeine	550451402	≥1 code ≤12 months prior to initiation of therapy In-patient or out-patient claims	Internal documentation
Opioids	NDC	codeine-guaifenesin	550451495	≥1 code ≤12 months prior to initiation of therapy In-patient or out-patient claims	Internal documentation
Opioids	NDC	codeine-guaifenesin	550451495	≥1 code ≤12 months prior to initiation of therapy In-patient or out-patient claims	Internal documentation
Opioids	NDC	dextromethorphan-guaifenesin	550451603	≥1 code ≤12 months prior to initiation of therapy In-patient or out-patient claims	Internal documentation
Opioids	NDC	pseudoephedrine-codeine-GG	550451742	≥1 code ≤12 months prior to initiation of therapy In-patient or out-patient claims	Internal documentation
Opioids	NDC	Naldecon-DX	550451743	≥1 code ≤12 months prior to initiation of therapy In-patient or out-patient claims	Internal documentation
Opioids	NDC	Naldecon-DX	550451744	≥1 code ≤12 months prior to initiation of therapy In-patient or out-patient claims	Internal documentation
Opioids	NDC	Fentuss Expectorant	550451783	≥1 code ≤12 months prior to initiation of therapy In-patient or out-patient claims	Internal documentation
Opioids	NDC	Naldecon-Cx Adult	550451787	≥1 code ≤12 months prior to initiation of therapy In-patient or out-patient claims	Internal documentation
Opioids	NDC	Atrovent	550451930	≥1 code ≤12 months prior to initiation of therapy In-patient or out-patient claims	Internal documentation
Opioids	NDC	dextromethorphan-guaifenesin	550452096	≥1 code ≤12 months prior to initiation of therapy In-patient or out-patient claims	Internal documentation
Opioids	NDC	dextromethorphan-guaifenesin	550452096	≥1 code ≤12 months prior to initiation of therapy In-patient or out-patient claims	Internal documentation
Opioids	NDC	Dihistine	550452288	≥1 code ≤12 months prior to initiation of therapy In-patient or out-patient claims	Internal documentation
Opioids	NDC	hydrocodone-guaifenesin	550453500	≥1 code ≤12 months prior to initiation of therapy In-patient or out-patient claims	Internal documentation
Opioids	NDC	hydrocodone-guaifenesin	550453500	≥1 code ≤12 months prior to initiation of therapy In-patient or out-patient claims	Internal documentation
Opioids	NDC	Mucobid Dm	550530090	≥1 code ≤12 months prior to initiation of therapy In-patient or out-patient claims	Internal documentation
Opioids	NDC	Fentuss Expectorant	550530432	≥1 code ≤12 months prior to initiation of therapy In-patient or out-patient claims	Internal documentation
Opioids	NDC	Bitex	550530600	≥1 code ≤12 months prior to initiation of therapy In-patient or out-patient claims	Internal documentation
Opioids	NDC	Demi-Cof	550530610	≥1 code ≤12 months prior to initiation of therapy In-patient or out-patient claims	Internal documentation
Opioids	NDC	Cleartuss DH	550530770	≥1 code ≤12 months prior to initiation of therapy In-patient or out-patient claims	Internal documentation
Opioids	NDC	Spantuss HD	550530780	≥1 code ≤12 months prior to initiation of therapy In-patient or out-patient claims	Internal documentation
Opioids	NDC	Guiatuss DM	550610007	≥1 code ≤12 months prior to initiation of therapy In-patient or out-patient claims	Internal documentation
Opioids	NDC	Dihistine	550810173	≥1 code ≤12 months prior to initiation of therapy In-patient or out-patient claims	Internal documentation
Opioids	NDC	Dihistine	550810173	≥1 code ≤12 months prior to initiation of therapy In-patient or out-patient claims	Internal documentation
Opioids	NDC	Dihistine	550810173	≥1 code ≤12 months prior to initiation of therapy In-patient or out-patient claims	Internal documentation
Opioids	NDC	pseudoephedrine-codeine-GG	550810258	≥1 code ≤12 months prior to initiation of therapy In-patient or out-patient claims	Internal documentation
Opioids	NDC	pseudoephedrine-codeine-GG	550810258	≥1 code ≤12 months prior to initiation of therapy In-patient or out-patient claims	Internal documentation
Opioids	NDC	dextromethorphan-guaifenesin	550810259	≥1 code ≤12 months prior to initiation of therapy In-patient or out-patient claims	Internal documentation
Opioids	NDC	dextromethorphan-guaifenesin	550810259	≥1 code ≤12 months prior to initiation of therapy In-patient or out-patient claims	Internal documentation
Opioids	NDC	pseudoephedrine-codeine-GG	550810381	≥1 code ≤12 months prior to initiation of therapy In-patient or out-patient claims	Internal documentation
Opioids	NDC	pseudoephedrine-codeine-GG	550810394	≥1 code ≤12 months prior to initiation of therapy In-patient or out-patient claims	Internal documentation
Opioids	NDC	pseudoephedrine-codeine-GG	550810394	≥1 code ≤12 months prior to initiation of therapy In-patient or out-patient claims	Internal documentation
Opioids	NDC	Pediatric Cough Liquid	550810409	≥1 code ≤12 months prior to initiation of therapy In-patient or out-patient claims	Internal documentation
Opioids	NDC	pseudoephedrine-DM-guaifenesin	550810409	≥1 code ≤12 months prior to initiation of therapy In-patient or out-patient claims	Internal documentation
Opioids	NDC	paregoric	550810447	≥1 code ≤12 months prior to initiation of therapy In-patient or out-patient claims	Internal documentation
Opioids	NDC	pseudoephedrine-DM-guaifenesin	550810957	≥1 code ≤12 months prior to initiation of therapy In-patient or out-patient claims	Internal documentation
Opioids	NDC	pseudoephedrine-codeine-GG	550840243	≥1 code ≤12 months prior to initiation of therapy In-patient or out-patient claims	Internal documentation
Opioids	NDC	dextromethorphan-guaifenesin	550840267	≥1 code ≤12 months prior to initiation of therapy In-patient or out-patient claims	Internal documentation
Opioids	NDC	Guiatuss DAC	551531062	≥1 code ≤12 months prior to initiation of therapy In-patient or out-patient claims	Internal documentation
Opioids	NDC	Guiatuss AC	551751224	≥1 code ≤12 months prior to initiation of therapy In-patient or out-patient claims	Internal documentation
Opioids	NDC	Guaifenesin CF	551751230	≥1 code ≤12 months prior to initiation of therapy In-patient or out-patient claims	Internal documentation
Opioids	NDC	Atrovent	551751382	≥1 code ≤12 months prior to initiation of therapy In-patient or out-patient claims	Internal documentation
Opioids	NDC	Dihistine	551751677	≥1 code ≤12 months prior to initiation of therapy In-patient or out-patient claims	Internal documentation
Opioids	NDC	Guiatuss DM	551752434	≥1 code ≤12 months prior to initiation of therapy In-patient or out-patient claims	Internal documentation
Opioids	NDC	Hycotuss	551752641	≥1 code ≤12 months prior to initiation of therapy In-patient or out-patient claims	Internal documentation
Opioids	NDC	Guiatuss DAC	551752647	≥1 code ≤12 months prior to initiation of therapy In-patient or out-patient claims	Internal documentation
Opioids	NDC	Guiatuss DAC	551752647	≥1 code ≤12 months prior to initiation of therapy In-patient or out-patient claims	Internal documentation
Opioids	NDC	Deproist-Codeine	551752648	≥1 code ≤12 months prior to initiation of therapy In-patient or out-patient claims	Internal documentation
Opioids	NDC	Novadyne Expectorant	551752649	≥1 code ≤12 months prior to initiation of therapy In-patient or out-patient claims	Internal documentation
Opioids	NDC	Nucochem	551752701	≥1 code ≤12 months prior to initiation of therapy In-patient or out-patient claims	Internal documentation
Opioids	NDC	Protuss	551752722	≥1 code ≤12 months prior to initiation of therapy In-patient or out-patient claims	Internal documentation
Opioids	NDC	hydrocodone-potassium guaiaco	551752723	≥1 code ≤12 months prior to initiation of therapy In-patient or out-patient claims	Internal documentation
Opioids	NDC	Humibid DM	551752751	≥1 code ≤12 months prior to initiation of therapy In-patient or out-patient claims	Internal documentation
Opioids	NDC	Humibid DM	551752751	≥1 code ≤12 months prior to initiation of therapy In-patient or out-patient claims	Internal documentation
Opioids	NDC	CodiCLEAR DH	551752767	≥1 code ≤12 months prior to initiation of therapy In-patient or out-patient claims	Internal documentation
Opioids	NDC	Guiadrine DM	551752781	≥1 code ≤12 months prior to initiation of therapy In-patient or out-patient claims	Internal documentation
Opioids	NDC	Guiadrine DM	551752781	≥1 code ≤12 months prior to initiation of therapy In-patient or out-patient claims	Internal documentation
Opioids	NDC	Guiadrine DM	551752781	≥1 code ≤12 months prior to initiation of therapy In-patient or out-patient claims	Internal documentation
Opioids	NDC	Guiadrine DM	551752781	≥1 code ≤12 months prior to initiation of therapy In-patient or out-patient claims	Internal documentation
Opioids	NDC	Guiadrine DM	551752781	≥1 code ≤12 months prior to initiation of therapy In-patient or out-patient claims	Internal documentation
Opioids	NDC	Entuss-D	551753010	≥1 code ≤12 months prior to initiation of therapy In-patient or out-patient claims	Internal documentation
Opioids	NDC	Duratuss HD	551754200	≥1 code ≤12 months prior to initiation of therapy In-patient or out-patient claims	Internal documentation
Opioids	NDC	Robitussin-DM	551754414	≥1 code ≤12 months prior to initiation of therapy In-patient or out-patient claims	Internal documentation
Opioids	NDC	codeine-guaifenesin	551755138	≥1 code ≤12 months prior to initiation of therapy In-patient or out-patient claims	Internal documentation
Opioids	NDC	Naldecon-Cx Adult	551755146	≥1 code ≤12 months prior to initiation of therapy In-patient or out-patient claims	Internal documentation
Opioids	NDC	Naldecon-DX Pediatric	551755149	≥1 code ≤12 months prior to initiation of therapy In-patient or out-patient claims	Internal documentation
Opioids	NDC	Hydro-Tussin HD	551755222	≥1 code ≤12 months prior to initiation of therapy In-patient or out-patient claims	Internal documentation
Opioids	NDC	Hycosin Expectorant	551755315	≥1 code ≤12 months prior to initiation of therapy In-patient or out-patient claims	Internal documentation
Opioids	NDC	Hycosin Expectorant	551755315	≥1 code ≤12 months prior to initiation of therapy In-patient or out-patient claims	Internal documentation
Opioids	NDC	Hycosin Expectorant	551755315	≥1 code ≤12 months prior to initiation of therapy In-patient or out-patient claims	Internal documentation
Opioids	NDC	Duratuss HD	552890393	≥1 code ≤12 months prior to initiation of therapy In-patient or out-patient claims	Internal documentation
Opioids	NDC	CodiCLEAR DH	552890419	≥1 code ≤12 months prior to initiation of therapy In-patient or out-patient claims	Internal documentation
Opioids	NDC	codeine-guaifenesin	552890500	≥1 code ≤12 months prior to initiation of therapy In-patient or out-patient claims	Internal documentation
Opioids	NDC	Humibid DM	552890516	≥1 code ≤12 months prior to initiation of therapy In-patient or out-patient claims	Internal documentation
Opioids	NDC	Endal Expectorant	552890572	≥1 code ≤12 months prior to initiation of therapy In-patient or out-patient claims	Internal documentation
Opioids	NDC	dextromethorphan-guaifenesin	552890625	≥1 code ≤12 months prior to initiation of therapy In-patient or out-patient claims	Internal documentation
Opioids	NDC	Fenesin DM	552890625	≥1 code ≤12 months prior to initiation of therapy In-patient or out-patient claims	Internal documentation
Opioids	NDC	dextromethorphan-guaifenesin	553700306	≥1 code ≤12 months prior to initiation of therapy In-patient or out-patient claims	Internal documentation
Opioids	NDC	dextromethorphan-guaifenesin	553700308	≥1 code ≤12 months prior to initiation of therapy In-patient or out-patient claims	Internal documentation
Opioids	NDC	dextromethorphan-guaifenesin	553700308	≥1 code ≤12 months prior to initiation of therapy In-patient or out-patient claims	Internal documentation
Opioids	NDC	Guaifenesin CF	553700320	≥1 code ≤12 months prior to initiation of therapy In-patient or out-patient claims	Internal documentation
Opioids	NDC	Guaifenesin CF	553700320	≥1 code ≤12 months prior to initiation of therapy In-patient or out-patient claims	Internal documentation
Opioids	NDC	Tussidin Dm NR	553700358	≥1 code ≤12 months prior to initiation of therapy In-patient or out-patient claims	Internal documentation
Opioids	NDC	Guaifenesin DM	553700905	≥1 code ≤12 months prior to initiation of therapy In-patient or out-patient claims	Internal documentation
Opioids	NDC	Phanatuss DM	554220401	≥1 code ≤12 months prior to initiation of therapy In-patient or out-patient claims	Internal documentation
Opioids	NDC	Phanatuss DM	554220401	≥1 code ≤12 months prior to initiation of therapy In-patient or out-patient claims	Internal documentation
Opioids	NDC	Sudatuss-2	554220405	≥1 code ≤12 months prior to initiation of therapy In-patient or out-patient claims	Internal documentation
Opioids	NDC	Sudatuss-SF	554220406	≥1 code ≤12 months prior to initiation of therapy In-patient or out-patient claims	Internal documentation
Opioids	NDC	Genexpect DM	554220407	≥1 code ≤12 months prior to initiation of therapy In-patient or out-patient claims	Internal documentation
Opioids	NDC	Genetuss	554220409	≥1 code ≤12 months prior to initiation of therapy In-patient or out-patient claims	Internal documentation
Opioids	NDC	Genantuss	554220420	≥1 code ≤12 months prior to initiation of therapy In-patient or out-patient claims	Internal documentation
Opioids	NDC	Genecof-XP	554220422	≥1 code ≤12 months prior to initiation of therapy In-patient or out-patient claims	Internal documentation
Opioids	NDC	Genetuss-2	554220424	≥1 code ≤12 months prior to initiation of therapy In-patient or out-patient claims	Internal documentation
Opioids	NDC	Pharmatuss DM	554220490	≥1 code ≤12 months prior to initiation of therapy In-patient or out-patient claims	Internal documentation
Opioids	NDC	Pharmatuss DM	554220490	≥1 code ≤12 months prior to initiation of therapy In-patient or out-patient claims	Internal documentation
Opioids	NDC	Jaycof	554220801	≥1 code ≤12 months prior to initiation of therapy In-patient or out-patient claims	Internal documentation
Opioids	NDC	Jaycof-XP	554220802	≥1 code ≤12 months prior to initiation of therapy In-patient or out-patient claims	Internal documentation
Opioids	NDC	Jaycof	554220811	≥1 code ≤12 months prior to initiation of therapy In-patient or out-patient claims	Internal documentation
Opioids	NDC	Jaycof-XP	554220812	≥1 code ≤12 months prior to initiation of therapy In-patient or out-patient claims	Internal documentation
Opioids	NDC	Phanatuss HC	554220888	≥1 code ≤12 months prior to initiation of therapy In-patient or out-patient claims	Internal documentation
Opioids	NDC	Medatussin	554250002	≥1 code ≤12 months prior to initiation of therapy In-patient or out-patient claims	Internal documentation
Opioids	NDC	Medatussin	554250002	≥1 code ≤12 months prior to initiation of therapy In-patient or out-patient claims	Internal documentation
Opioids	NDC	Medatussin	554250002	≥1 code ≤12 months prior to initiation of therapy In-patient or out-patient claims	Internal documentation
Opioids	NDC	Medatussin	554250002	≥1 code ≤12 months prior to initiation of therapy In-patient or out-patient claims	Internal documentation
Opioids	NDC	Meda Forte	554250004	≥1 code ≤12 months prior to initiation of therapy In-patient or out-patient claims	Internal documentation
Opioids	NDC	Medatussin	554250005	≥1 code ≤12 months prior to initiation of therapy In-patient or out-patient claims	Internal documentation
Opioids	NDC	Medatussin	554250005	≥1 code ≤12 months prior to initiation of therapy In-patient or out-patient claims	Internal documentation
Opioids	NDC	Safe Tussin DM	555050111	≥1 code ≤12 months prior to initiation of therapy In-patient or out-patient claims	Internal documentation
Opioids	NDC	Safe Tussin DM	555050111	≥1 code ≤12 months prior to initiation of therapy In-patient or out-patient claims	Internal documentation
Opioids	NDC	Safe Tussin 30	555050117	≥1 code ≤12 months prior to initiation of therapy In-patient or out-patient claims	Internal documentation
Opioids	NDC	Safe Tussin DM	555050137	≥1 code ≤12 months prior to initiation of therapy In-patient or out-patient claims	Internal documentation
Opioids	NDC	Extussive	555326000	≥1 code ≤12 months prior to initiation of therapy In-patient or out-patient claims	Internal documentation
Opioids	NDC	Extussive	555326000	≥1 code ≤12 months prior to initiation of therapy In-patient or out-patient claims	Internal documentation
Opioids	NDC	Sorbutuss	555326810	≥1 code ≤12 months prior to initiation of therapy In-patient or out-patient claims	Internal documentation
Opioids	NDC	Sorbutuss	555326810	≥1 code ≤12 months prior to initiation of therapy In-patient or out-patient claims	Internal documentation
Opioids	NDC	Tussin DM	556290165	≥1 code ≤12 months prior to initiation of therapy In-patient or out-patient claims	Internal documentation
Opioids	NDC	Tussin DM	556290165	≥1 code ≤12 months prior to initiation of therapy In-patient or out-patient claims	Internal documentation
Opioids	NDC	Tussin DM	556290165	≥1 code ≤12 months prior to initiation of therapy In-patient or out-patient claims	Internal documentation
Opioids	NDC	Tussin DM	556290165	≥1 code ≤12 months prior to initiation of therapy In-patient or out-patient claims	Internal documentation
Opioids	NDC	Tussin Ac	556290505	≥1 code ≤12 months prior to initiation of therapy In-patient or out-patient claims	Internal documentation
Opioids	NDC	Tussin Ac	556290505	≥1 code ≤12 months prior to initiation of therapy In-patient or out-patient claims	Internal documentation
Opioids	NDC	Tussin Ac	556290505	≥1 code ≤12 months prior to initiation of therapy In-patient or out-patient claims	Internal documentation
Opioids	NDC	Dacol	556490116	≥1 code ≤12 months prior to initiation of therapy In-patient or out-patient claims	Internal documentation
Opioids	NDC	Dacol	556490116	≥1 code ≤12 months prior to initiation of therapy In-patient or out-patient claims	Internal documentation
Opioids	NDC	Mucinex DM	557000070	≥1 code ≤12 months prior to initiation of therapy In-patient or out-patient claims	Internal documentation
Opioids	NDC	Q-Tussin DM	557000095	≥1 code ≤12 months prior to initiation of therapy In-patient or out-patient claims	Internal documentation
Opioids	NDC	Alatuss	557260040	≥1 code ≤12 months prior to initiation of therapy In-patient or out-patient claims	Internal documentation
Opioids	NDC	Alatuss	557260400	≥1 code ≤12 months prior to initiation of therapy In-patient or out-patient claims	Internal documentation
Opioids	NDC	hydrocodone-guaifenesin	558870336	≥1 code ≤12 months prior to initiation of therapy In-patient or out-patient claims	Internal documentation
Opioids	NDC	dextromethorphan-guaifenesin	558870640	≥1 code ≤12 months prior to initiation of therapy In-patient or out-patient claims	Internal documentation
Opioids	NDC	Guiatuss DAC	559470249	≥1 code ≤12 months prior to initiation of therapy In-patient or out-patient claims	Internal documentation
Opioids	NDC	Guiatuss DM	559470250	≥1 code ≤12 months prior to initiation of therapy In-patient or out-patient claims	Internal documentation
Opioids	NDC	Chest Congestion Relief DM	560390064	≥1 code ≤12 months prior to initiation of therapy In-patient or out-patient claims	Internal documentation
Opioids	NDC	Tussin Cough	560620226	≥1 code ≤12 months prior to initiation of therapy In-patient or out-patient claims	Internal documentation
Opioids	NDC	Tussin DM	560620359	≥1 code ≤12 months prior to initiation of therapy In-patient or out-patient claims	Internal documentation
Opioids	NDC	Tussin DM	560620359	≥1 code ≤12 months prior to initiation of therapy In-patient or out-patient claims	Internal documentation
Opioids	NDC	Tussin CF (PPA-DM-guaif)	560620385	≥1 code ≤12 months prior to initiation of therapy In-patient or out-patient claims	Internal documentation
Opioids	NDC	Tussin CF (PE-DM-guaif)	560620516	≥1 code ≤12 months prior to initiation of therapy In-patient or out-patient claims	Internal documentation
Opioids	NDC	Tussin CF (PE-DM-guaif)	560620516	≥1 code ≤12 months prior to initiation of therapy In-patient or out-patient claims	Internal documentation
Opioids	NDC	Guaidex-TR	561210000	≥1 code ≤12 months prior to initiation of therapy In-patient or out-patient claims	Internal documentation
Opioids	NDC	Clear Cough DM	561840120	≥1 code ≤12 months prior to initiation of therapy In-patient or out-patient claims	Internal documentation
Opioids	NDC	Clear Cough	561841205	≥1 code ≤12 months prior to initiation of therapy In-patient or out-patient claims	Internal documentation
Opioids	NDC	Guiatuss DAC	573620225	≥1 code ≤12 months prior to initiation of therapy In-patient or out-patient claims	Internal documentation
Opioids	NDC	Guiatuss DAC	573620225	≥1 code ≤12 months prior to initiation of therapy In-patient or out-patient claims	Internal documentation
Opioids	NDC	dextromethorphan-guaifenesin	573620655	≥1 code ≤12 months prior to initiation of therapy In-patient or out-patient claims	Internal documentation
Opioids	NDC	dextromethorphan-guaifenesin	576640355	≥1 code ≤12 months prior to initiation of therapy In-patient or out-patient claims	Internal documentation
Opioids	NDC	codeine-guaifenesin	576640367	≥1 code ≤12 months prior to initiation of therapy In-patient or out-patient claims	Internal documentation
Opioids	NDC	dextromethorphan-guaifenesin	578660870	≥1 code ≤12 months prior to initiation of therapy In-patient or out-patient claims	Internal documentation
Opioids	NDC	Geri-Tussin DM	578960660	≥1 code ≤12 months prior to initiation of therapy In-patient or out-patient claims	Internal documentation
Opioids	NDC	Geri-Tussin DM	578960661	≥1 code ≤12 months prior to initiation of therapy In-patient or out-patient claims	Internal documentation
Opioids	NDC	Guaiasorb DM	578960756	≥1 code ≤12 months prior to initiation of therapy In-patient or out-patient claims	Internal documentation
Opioids	NDC	G Tussin AC	579630103	≥1 code ≤12 months prior to initiation of therapy In-patient or out-patient claims	Internal documentation
Opioids	NDC	G Tussin AC	579630103	≥1 code ≤12 months prior to initiation of therapy In-patient or out-patient claims	Internal documentation
Opioids	NDC	dextromethorphan-guaifenesin	580160141	≥1 code ≤12 months prior to initiation of therapy In-patient or out-patient claims	Internal documentation
Opioids	NDC	dextromethorphan-guaifenesin	580160141	≥1 code ≤12 months prior to initiation of therapy In-patient or out-patient claims	Internal documentation
Opioids	NDC	dextromethorphan-guaifenesin	580160141	≥1 code ≤12 months prior to initiation of therapy In-patient or out-patient claims	Internal documentation
Opioids	NDC	dextromethorphan-guaifenesin	580160141	≥1 code ≤12 months prior to initiation of therapy In-patient or out-patient claims	Internal documentation
Opioids	NDC	Hycotuss	580160189	≥1 code ≤12 months prior to initiation of therapy In-patient or out-patient claims	Internal documentation
Opioids	NDC	Dihistine Expectorant-Codeine	580160356	≥1 code ≤12 months prior to initiation of therapy In-patient or out-patient claims	Internal documentation
Opioids	NDC	Dimacol	580160357	≥1 code ≤12 months prior to initiation of therapy In-patient or out-patient claims	Internal documentation
Opioids	NDC	Guiatuss DAC	580160474	≥1 code ≤12 months prior to initiation of therapy In-patient or out-patient claims	Internal documentation
Opioids	NDC	dextromethorphan-guaifenesin	580164018	≥1 code ≤12 months prior to initiation of therapy In-patient or out-patient claims	Internal documentation
Opioids	NDC	Naldecon-DX Pediatric	580164028	≥1 code ≤12 months prior to initiation of therapy In-patient or out-patient claims	Internal documentation
Opioids	NDC	Naldecon-Cx Adult	580164041	≥1 code ≤12 months prior to initiation of therapy In-patient or out-patient claims	Internal documentation
Opioids	NDC	Naldecon Senior DX	580164058	≥1 code ≤12 months prior to initiation of therapy In-patient or out-patient claims	Internal documentation
Opioids	NDC	Naldecon-DX Pediatric	580164101	≥1 code ≤12 months prior to initiation of therapy In-patient or out-patient claims	Internal documentation
Opioids	NDC	Enditussin	580164176	≥1 code ≤12 months prior to initiation of therapy In-patient or out-patient claims	Internal documentation
Opioids	NDC	Enditussin	580164176	≥1 code ≤12 months prior to initiation of therapy In-patient or out-patient claims	Internal documentation
Opioids	NDC	Decotuss-HD	580164181	≥1 code ≤12 months prior to initiation of therapy In-patient or out-patient claims	Internal documentation
Opioids	NDC	Decotuss-HD	580164181	≥1 code ≤12 months prior to initiation of therapy In-patient or out-patient claims	Internal documentation
Opioids	NDC	Vicotuss	580164184	≥1 code ≤12 months prior to initiation of therapy In-patient or out-patient claims	Internal documentation
Opioids	NDC	Vicotuss	580164184	≥1 code ≤12 months prior to initiation of therapy In-patient or out-patient claims	Internal documentation
Opioids	NDC	Mucinex DM	580164799	≥1 code ≤12 months prior to initiation of therapy In-patient or out-patient claims	Internal documentation
Opioids	NDC	Guaifenesin-DM NR	580164861	≥1 code ≤12 months prior to initiation of therapy In-patient or out-patient claims	Internal documentation
Opioids	NDC	codeine-guaifenesin	580164862	≥1 code ≤12 months prior to initiation of therapy In-patient or out-patient claims	Internal documentation
Opioids	NDC	hydrocodone-guaifenesin	580165680	≥1 code ≤12 months prior to initiation of therapy In-patient or out-patient claims	Internal documentation
Opioids	NDC	Atrovent	580166089	≥1 code ≤12 months prior to initiation of therapy In-patient or out-patient claims	Internal documentation
Opioids	NDC	Tussi-Phen	581730023	≥1 code ≤12 months prior to initiation of therapy In-patient or out-patient claims	Internal documentation
Opioids	NDC	Lartus	581730037	≥1 code ≤12 months prior to initiation of therapy In-patient or out-patient claims	Internal documentation
Opioids	NDC	Guaifenex DM	581770213	≥1 code ≤12 months prior to initiation of therapy In-patient or out-patient claims	Internal documentation
Opioids	NDC	codeine-guaifenesin	581770223	≥1 code ≤12 months prior to initiation of therapy In-patient or out-patient claims	Internal documentation
Opioids	NDC	Guaifenex-Rx DM	581770277	≥1 code ≤12 months prior to initiation of therapy In-patient or out-patient claims	Internal documentation
Opioids	NDC	Pseudovent DM	581770414	≥1 code ≤12 months prior to initiation of therapy In-patient or out-patient claims	Internal documentation
Opioids	NDC	Pseudovent DM	581770438	≥1 code ≤12 months prior to initiation of therapy In-patient or out-patient claims	Internal documentation
Opioids	NDC	hydrocodone-guaifenesin	581770881	≥1 code ≤12 months prior to initiation of therapy In-patient or out-patient claims	Internal documentation
Opioids	NDC	hydrocodone-guaifenesin	581770881	≥1 code ≤12 months prior to initiation of therapy In-patient or out-patient claims	Internal documentation
Opioids	NDC	hydrocodone-guaifenesin	581770881	≥1 code ≤12 months prior to initiation of therapy In-patient or out-patient claims	Internal documentation
Opioids	NDC	Hydro-Tussin HD	581770890	≥1 code ≤12 months prior to initiation of therapy In-patient or out-patient claims	Internal documentation
Opioids	NDC	Hydro-Tussin DM	581770906	≥1 code ≤12 months prior to initiation of therapy In-patient or out-patient claims	Internal documentation
Opioids	NDC	Hydro-Tussin XP	581770916	≥1 code ≤12 months prior to initiation of therapy In-patient or out-patient claims	Internal documentation
Opioids	NDC	Tri-Vent DM	581770918	≥1 code ≤12 months prior to initiation of therapy In-patient or out-patient claims	Internal documentation
Opioids	NDC	Tri-Vent DM	581770925	≥1 code ≤12 months prior to initiation of therapy In-patient or out-patient claims	Internal documentation
Opioids	NDC	Hydro-Tussin EXP	581770927	≥1 code ≤12 months prior to initiation of therapy In-patient or out-patient claims	Internal documentation
Opioids	NDC	Hydro-Tussin HG	581770954	≥1 code ≤12 months prior to initiation of therapy In-patient or out-patient claims	Internal documentation
Opioids	NDC	Trispec-DM	582380201	≥1 code ≤12 months prior to initiation of therapy In-patient or out-patient claims	Internal documentation
Opioids	NDC	Trispec-SF	582380205	≥1 code ≤12 months prior to initiation of therapy In-patient or out-patient claims	Internal documentation
Opioids	NDC	Trispec-DM	582380207	≥1 code ≤12 months prior to initiation of therapy In-patient or out-patient claims	Internal documentation
Opioids	NDC	Trispec-PE	582380209	≥1 code ≤12 months prior to initiation of therapy In-patient or out-patient claims	Internal documentation
Opioids	NDC	Trispec-PE	582380210	≥1 code ≤12 months prior to initiation of therapy In-patient or out-patient claims	Internal documentation
Opioids	NDC	TRISPEC DMX	582380211	≥1 code ≤12 months prior to initiation of therapy In-patient or out-patient claims	Internal documentation
Opioids	NDC	TRISPEC DMX Pediatric	582380212	≥1 code ≤12 months prior to initiation of therapy In-patient or out-patient claims	Internal documentation
Opioids	NDC	TRISPEC PSE	582380213	≥1 code ≤12 months prior to initiation of therapy In-patient or out-patient claims	Internal documentation
Opioids	NDC	TRISPEC PSE Pediatric	582380214	≥1 code ≤12 months prior to initiation of therapy In-patient or out-patient claims	Internal documentation
Opioids	NDC	Trispec SFX	582380215	≥1 code ≤12 months prior to initiation of therapy In-patient or out-patient claims	Internal documentation
Opioids	NDC	TRISPEC DMX	582380220	≥1 code ≤12 months prior to initiation of therapy In-patient or out-patient claims	Internal documentation
Opioids	NDC	TRISPEC PSE	582380222	≥1 code ≤12 months prior to initiation of therapy In-patient or out-patient claims	Internal documentation
Opioids	NDC	TRISPEC PSE Pediatric	582380223	≥1 code ≤12 months prior to initiation of therapy In-patient or out-patient claims	Internal documentation
Opioids	NDC	TRISPEC DMX	582380227	≥1 code ≤12 months prior to initiation of therapy In-patient or out-patient claims	Internal documentation
Opioids	NDC	TRISPEC PSE	582380228	≥1 code ≤12 months prior to initiation of therapy In-patient or out-patient claims	Internal documentation
Opioids	NDC	TRISPEC DMX	582380229	≥1 code ≤12 months prior to initiation of therapy In-patient or out-patient claims	Internal documentation
Opioids	NDC	TRISPEC PSE	582380230	≥1 code ≤12 months prior to initiation of therapy In-patient or out-patient claims	Internal documentation
Opioids	NDC	CGU WC	582980313	≥1 code ≤12 months prior to initiation of therapy In-patient or out-patient claims	Internal documentation
Opioids	NDC	Codemine	582980435	≥1 code ≤12 months prior to initiation of therapy In-patient or out-patient claims	Internal documentation
Opioids	NDC	MC Cough	582980493	≥1 code ≤12 months prior to initiation of therapy In-patient or out-patient claims	Internal documentation
Opioids	NDC	MC JR Cough Syrup	582980499	≥1 code ≤12 months prior to initiation of therapy In-patient or out-patient claims	Internal documentation
Opioids	NDC	ZTUSS	584070202	≥1 code ≤12 months prior to initiation of therapy In-patient or out-patient claims	Internal documentation
Opioids	NDC	Z-Tuss E	584070239	≥1 code ≤12 months prior to initiation of therapy In-patient or out-patient claims	Internal documentation
Opioids	NDC	Statuss	584070371	≥1 code ≤12 months prior to initiation of therapy In-patient or out-patient claims	Internal documentation
Opioids	NDC	Statuss Expectorant	584070376	≥1 code ≤12 months prior to initiation of therapy In-patient or out-patient claims	Internal documentation
Opioids	NDC	Ztuss Expectorant	584070377	≥1 code ≤12 months prior to initiation of therapy In-patient or out-patient claims	Internal documentation
Opioids	NDC	Ztuss Expectorant	584070378	≥1 code ≤12 months prior to initiation of therapy In-patient or out-patient claims	Internal documentation
Opioids	NDC	Ztuss ZT	584070496	≥1 code ≤12 months prior to initiation of therapy In-patient or out-patient claims	Internal documentation
Opioids	NDC	Z-Tuss 2	584070804	≥1 code ≤12 months prior to initiation of therapy In-patient or out-patient claims	Internal documentation
Opioids	NDC	Z-Tuss DM	584070810	≥1 code ≤12 months prior to initiation of therapy In-patient or out-patient claims	Internal documentation
Opioids	NDC	dextromethorphan-guaifenesin	585210270	≥1 code ≤12 months prior to initiation of therapy In-patient or out-patient claims	Internal documentation
Opioids	NDC	Giltuss Pediatric	585520102	≥1 code ≤12 months prior to initiation of therapy In-patient or out-patient claims	Internal documentation
Opioids	NDC	Giltuss	585520102	≥1 code ≤12 months prior to initiation of therapy In-patient or out-patient claims	Internal documentation
Opioids	NDC	Giltuss	585520102	≥1 code ≤12 months prior to initiation of therapy In-patient or out-patient claims	Internal documentation
Opioids	NDC	Giltuss Pediatric	585520107	≥1 code ≤12 months prior to initiation of therapy In-patient or out-patient claims	Internal documentation
Opioids	NDC	Giltuss	585520108	≥1 code ≤12 months prior to initiation of therapy In-patient or out-patient claims	Internal documentation
Opioids	NDC	Giltuss HC	585520110	≥1 code ≤12 months prior to initiation of therapy In-patient or out-patient claims	Internal documentation
Opioids	NDC	Suttar-SF	585520111	≥1 code ≤12 months prior to initiation of therapy In-patient or out-patient claims	Internal documentation
Opioids	NDC	Suttar-2	585520112	≥1 code ≤12 months prior to initiation of therapy In-patient or out-patient claims	Internal documentation
Opioids	NDC	Biotuss	585520113	≥1 code ≤12 months prior to initiation of therapy In-patient or out-patient claims	Internal documentation
Opioids	NDC	Giltuss Ped-C	585520116	≥1 code ≤12 months prior to initiation of therapy In-patient or out-patient claims	Internal documentation
Opioids	NDC	Biotuss Pediatric	585520119	≥1 code ≤12 months prior to initiation of therapy In-patient or out-patient claims	Internal documentation
Opioids	NDC	Giltuss Pediatric	585520121	≥1 code ≤12 months prior to initiation of therapy In-patient or out-patient claims	Internal documentation
Opioids	NDC	Giltuss	585520122	≥1 code ≤12 months prior to initiation of therapy In-patient or out-patient claims	Internal documentation
Opioids	NDC	Exactuss	585520125	≥1 code ≤12 months prior to initiation of therapy In-patient or out-patient claims	Internal documentation
Opioids	NDC	Giltuss Cough-Cold	585520129	≥1 code ≤12 months prior to initiation of therapy In-patient or out-patient claims	Internal documentation
Opioids	NDC	Childrens Giltuss Cough-Cold	585520131	≥1 code ≤12 months prior to initiation of therapy In-patient or out-patient claims	Internal documentation
Opioids	NDC	Giltuss HBP	585520132	≥1 code ≤12 months prior to initiation of therapy In-patient or out-patient claims	Internal documentation
Opioids	NDC	Giltuss Diabetic	585520134	≥1 code ≤12 months prior to initiation of therapy In-patient or out-patient claims	Internal documentation
Opioids	NDC	Giltuss CR	585520303	≥1 code ≤12 months prior to initiation of therapy In-patient or out-patient claims	Internal documentation
Opioids	NDC	Giltuss TR	585520312	≥1 code ≤12 months prior to initiation of therapy In-patient or out-patient claims	Internal documentation
Opioids	NDC	Giltuss TR	585520317	≥1 code ≤12 months prior to initiation of therapy In-patient or out-patient claims	Internal documentation
Opioids	NDC	Exactuss TR	585520327	≥1 code ≤12 months prior to initiation of therapy In-patient or out-patient claims	Internal documentation
Opioids	NDC	Allfen CDX	586050205	≥1 code ≤12 months prior to initiation of therapy In-patient or out-patient claims	Internal documentation
Opioids	NDC	Maxifed DM	586050209	≥1 code ≤12 months prior to initiation of therapy In-patient or out-patient claims	Internal documentation
Opioids	NDC	Maxiphen DMX	586050224	≥1 code ≤12 months prior to initiation of therapy In-patient or out-patient claims	Internal documentation
Opioids	NDC	Allfen DM	586050401	≥1 code ≤12 months prior to initiation of therapy In-patient or out-patient claims	Internal documentation
Opioids	NDC	Allfen DMA	586050402	≥1 code ≤12 months prior to initiation of therapy In-patient or out-patient claims	Internal documentation
Opioids	NDC	Allfen CD	586050404	≥1 code ≤12 months prior to initiation of therapy In-patient or out-patient claims	Internal documentation
Opioids	NDC	Allfen CDX	586050405	≥1 code ≤12 months prior to initiation of therapy In-patient or out-patient claims	Internal documentation
Opioids	NDC	Maxifed DMX (IR)	586050407	≥1 code ≤12 months prior to initiation of therapy In-patient or out-patient claims	Internal documentation
Opioids	NDC	Maxifed DM (IR)	586050409	≥1 code ≤12 months prior to initiation of therapy In-patient or out-patient claims	Internal documentation
Opioids	NDC	Maxifed CD	586050410	≥1 code ≤12 months prior to initiation of therapy In-patient or out-patient claims	Internal documentation
Opioids	NDC	Maxifed CDX	586050411	≥1 code ≤12 months prior to initiation of therapy In-patient or out-patient claims	Internal documentation
Opioids	NDC	Maxifed-G CD	586050412	≥1 code ≤12 months prior to initiation of therapy In-patient or out-patient claims	Internal documentation
Opioids	NDC	Maxifed-G CDX	586050413	≥1 code ≤12 months prior to initiation of therapy In-patient or out-patient claims	Internal documentation
Opioids	NDC	Ambifed DM	586050415	≥1 code ≤12 months prior to initiation of therapy In-patient or out-patient claims	Internal documentation
Opioids	NDC	Ambifed-G DM (IR)	586050417	≥1 code ≤12 months prior to initiation of therapy In-patient or out-patient claims	Internal documentation
Opioids	NDC	Ambifed-G CD	586050418	≥1 code ≤12 months prior to initiation of therapy In-patient or out-patient claims	Internal documentation
Opioids	NDC	Ambifed-G CDX	586050419	≥1 code ≤12 months prior to initiation of therapy In-patient or out-patient claims	Internal documentation
Opioids	NDC	Ambifed CD	586050420	≥1 code ≤12 months prior to initiation of therapy In-patient or out-patient claims	Internal documentation
Opioids	NDC	Ambifed CDX	586050421	≥1 code ≤12 months prior to initiation of therapy In-patient or out-patient claims	Internal documentation
Opioids	NDC	Maxiphen DM	586050423	≥1 code ≤12 months prior to initiation of therapy In-patient or out-patient claims	Internal documentation
Opioids	NDC	Maxiphen CD	586050426	≥1 code ≤12 months prior to initiation of therapy In-patient or out-patient claims	Internal documentation
Opioids	NDC	Maxiphen CDX	586050427	≥1 code ≤12 months prior to initiation of therapy In-patient or out-patient claims	Internal documentation
Opioids	NDC	Maxifed DMX	586050515	≥1 code ≤12 months prior to initiation of therapy In-patient or out-patient claims	Internal documentation
Opioids	NDC	Allfen DM	586050521	≥1 code ≤12 months prior to initiation of therapy In-patient or out-patient claims	Internal documentation
Opioids	NDC	Maxi-Tuss DM	586050522	≥1 code ≤12 months prior to initiation of therapy In-patient or out-patient claims	Internal documentation
Opioids	NDC	Maxifed DM	586050526	≥1 code ≤12 months prior to initiation of therapy In-patient or out-patient claims	Internal documentation
Opioids	NDC	Maxi-Tuss HCG	586050536	≥1 code ≤12 months prior to initiation of therapy In-patient or out-patient claims	Internal documentation
Opioids	NDC	Maxifed DMX	586050615	≥1 code ≤12 months prior to initiation of therapy In-patient or out-patient claims	Internal documentation
Opioids	NDC	Allfen DM	586050621	≥1 code ≤12 months prior to initiation of therapy In-patient or out-patient claims	Internal documentation
Opioids	NDC	Maxifed DM	586050626	≥1 code ≤12 months prior to initiation of therapy In-patient or out-patient claims	Internal documentation
Opioids	NDC	Allfen DM	586050630	≥1 code ≤12 months prior to initiation of therapy In-patient or out-patient claims	Internal documentation
Opioids	NDC	Endotuss Expectorant	586340003	≥1 code ≤12 months prior to initiation of therapy In-patient or out-patient claims	Internal documentation
Opioids	NDC	Nucodine EXP	586340006	≥1 code ≤12 months prior to initiation of therapy In-patient or out-patient claims	Internal documentation
Opioids	NDC	Nucodine PED	586340007	≥1 code ≤12 months prior to initiation of therapy In-patient or out-patient claims	Internal documentation
Opioids	NDC	Bron-Tuss	586340012	≥1 code ≤12 months prior to initiation of therapy In-patient or out-patient claims	Internal documentation
Opioids	NDC	Orgadin-Tuss	586340015	≥1 code ≤12 months prior to initiation of therapy In-patient or out-patient claims	Internal documentation
Opioids	NDC	Orgadin-Tuss DM	586340016	≥1 code ≤12 months prior to initiation of therapy In-patient or out-patient claims	Internal documentation
Opioids	NDC	Ameritussin DM	586340030	≥1 code ≤12 months prior to initiation of therapy In-patient or out-patient claims	Internal documentation
Opioids	NDC	Ameritussin DM	586340030	≥1 code ≤12 months prior to initiation of therapy In-patient or out-patient claims	Internal documentation
Opioids	NDC	Ameritussin DM	586340030	≥1 code ≤12 months prior to initiation of therapy In-patient or out-patient claims	Internal documentation
Opioids	NDC	Co-Tussin	586340032	≥1 code ≤12 months prior to initiation of therapy In-patient or out-patient claims	Internal documentation
Opioids	NDC	Ameritussin DM Pediatric	586340039	≥1 code ≤12 months prior to initiation of therapy In-patient or out-patient claims	Internal documentation
Opioids	NDC	Ameritussin DM Pediatric	586340039	≥1 code ≤12 months prior to initiation of therapy In-patient or out-patient claims	Internal documentation
Opioids	NDC	Ameritussin DM Pediatric	586340039	≥1 code ≤12 months prior to initiation of therapy In-patient or out-patient claims	Internal documentation
Opioids	NDC	codeine-guaifenesin	586570500	≥1 code ≤12 months prior to initiation of therapy In-patient or out-patient claims	Internal documentation
Opioids	NDC	codeine-guaifenesin	586570500	≥1 code ≤12 months prior to initiation of therapy In-patient or out-patient claims	Internal documentation
Opioids	NDC	dextromethorphan-guaifenesin	586570505	≥1 code ≤12 months prior to initiation of therapy In-patient or out-patient claims	Internal documentation
Opioids	NDC	Tussin DM	586593301	≥1 code ≤12 months prior to initiation of therapy In-patient or out-patient claims	Internal documentation
Opioids	NDC	VanaTab DM	588090198	≥1 code ≤12 months prior to initiation of therapy In-patient or out-patient claims	Internal documentation
Opioids	NDC	Vanacof DM	588090555	≥1 code ≤12 months prior to initiation of therapy In-patient or out-patient claims	Internal documentation
Opioids	NDC	Carbatuss-CL	588090707	≥1 code ≤12 months prior to initiation of therapy In-patient or out-patient claims	Internal documentation
Opioids	NDC	Vanacof DMX	588090850	≥1 code ≤12 months prior to initiation of therapy In-patient or out-patient claims	Internal documentation
Opioids	NDC	Vanacon	588090929	≥1 code ≤12 months prior to initiation of therapy In-patient or out-patient claims	Internal documentation
Opioids	NDC	pseudoephedrine-DM-guaifenesin	588640646	≥1 code ≤12 months prior to initiation of therapy In-patient or out-patient claims	Internal documentation
Opioids	NDC	Guaifenex DM	588640733	≥1 code ≤12 months prior to initiation of therapy In-patient or out-patient claims	Internal documentation
Opioids	NDC	Touro CC	588640764	≥1 code ≤12 months prior to initiation of therapy In-patient or out-patient claims	Internal documentation
Opioids	NDC	Touro DM	588690311	≥1 code ≤12 months prior to initiation of therapy In-patient or out-patient claims	Internal documentation
Opioids	NDC	Touro DM	588690411	≥1 code ≤12 months prior to initiation of therapy In-patient or out-patient claims	Internal documentation
Opioids	NDC	Touro CC	588690441	≥1 code ≤12 months prior to initiation of therapy In-patient or out-patient claims	Internal documentation
Opioids	NDC	Touro CC-LD	588690445	≥1 code ≤12 months prior to initiation of therapy In-patient or out-patient claims	Internal documentation
Opioids	NDC	Touro HC	588690581	≥1 code ≤12 months prior to initiation of therapy In-patient or out-patient claims	Internal documentation
Opioids	NDC	Antitussive CF	589407446	≥1 code ≤12 months prior to initiation of therapy In-patient or out-patient claims	Internal documentation
Opioids	NDC	Antitussive DM	589407446	≥1 code ≤12 months prior to initiation of therapy In-patient or out-patient claims	Internal documentation
Opioids	NDC	Antitussive DM	589407446	≥1 code ≤12 months prior to initiation of therapy In-patient or out-patient claims	Internal documentation
Opioids	NDC	Tussin Cough/Cold Liquid Caps	589480226	≥1 code ≤12 months prior to initiation of therapy In-patient or out-patient claims	Internal documentation
Opioids	NDC	Tussin DM Cough	589480359	≥1 code ≤12 months prior to initiation of therapy In-patient or out-patient claims	Internal documentation
Opioids	NDC	Tussin DM Cough	589480359	≥1 code ≤12 months prior to initiation of therapy In-patient or out-patient claims	Internal documentation
Opioids	NDC	Tussin CF (PPA-DM-guaif)	589480385	≥1 code ≤12 months prior to initiation of therapy In-patient or out-patient claims	Internal documentation
Opioids	NDC	Tussin CF (PPA-DM-guaif)	589480385	≥1 code ≤12 months prior to initiation of therapy In-patient or out-patient claims	Internal documentation
Opioids	NDC	Decongestant D	589480391	≥1 code ≤12 months prior to initiation of therapy In-patient or out-patient claims	Internal documentation
Opioids	NDC	Tussin DM Clear	589480578	≥1 code ≤12 months prior to initiation of therapy In-patient or out-patient claims	Internal documentation
Opioids	NDC	Dacol	590150116	≥1 code ≤12 months prior to initiation of therapy In-patient or out-patient claims	Internal documentation
Opioids	NDC	Dacol	590150116	≥1 code ≤12 months prior to initiation of therapy In-patient or out-patient claims	Internal documentation
Opioids	NDC	Tussin DM Cough	590850214	≥1 code ≤12 months prior to initiation of therapy In-patient or out-patient claims	Internal documentation
Opioids	NDC	Tussin DM Cough	590850214	≥1 code ≤12 months prior to initiation of therapy In-patient or out-patient claims	Internal documentation
Opioids	NDC	Tussin DM Cough	590850214	≥1 code ≤12 months prior to initiation of therapy In-patient or out-patient claims	Internal documentation
Opioids	NDC	Tussin DM Clear	590850259	≥1 code ≤12 months prior to initiation of therapy In-patient or out-patient claims	Internal documentation
Opioids	NDC	Tussin CF (PPA-DM-guaif)	590850268	≥1 code ≤12 months prior to initiation of therapy In-patient or out-patient claims	Internal documentation
Opioids	NDC	SINUtuss DM	591960045	≥1 code ≤12 months prior to initiation of therapy In-patient or out-patient claims	Internal documentation
Opioids	NDC	Sinuvent II DM	591960050	≥1 code ≤12 months prior to initiation of therapy In-patient or out-patient claims	Internal documentation
Opioids	NDC	Sympak DM	591960120	≥1 code ≤12 months prior to initiation of therapy In-patient or out-patient claims	Internal documentation
Opioids	NDC	Ru-Tuss DM	592430006	≥1 code ≤12 months prior to initiation of therapy In-patient or out-patient claims	Internal documentation
Opioids	NDC	Ru-Tuss 800 DM	592430012	≥1 code ≤12 months prior to initiation of therapy In-patient or out-patient claims	Internal documentation
Opioids	NDC	Profen II DM	593100101	≥1 code ≤12 months prior to initiation of therapy In-patient or out-patient claims	Internal documentation
Opioids	NDC	Muco-Fen DM	593100108	≥1 code ≤12 months prior to initiation of therapy In-patient or out-patient claims	Internal documentation
Opioids	NDC	Profen II DM	593100110	≥1 code ≤12 months prior to initiation of therapy In-patient or out-patient claims	Internal documentation
Opioids	NDC	Muco-Fen 800 DM	593100114	≥1 code ≤12 months prior to initiation of therapy In-patient or out-patient claims	Internal documentation
Opioids	NDC	Profen Forte DM	593100116	≥1 code ≤12 months prior to initiation of therapy In-patient or out-patient claims	Internal documentation
Opioids	NDC	Muco-Fen DM	593100119	≥1 code ≤12 months prior to initiation of therapy In-patient or out-patient claims	Internal documentation
Opioids	NDC	Profen II DM	593100201	≥1 code ≤12 months prior to initiation of therapy In-patient or out-patient claims	Internal documentation
Opioids	NDC	Profen II DM	593100310	≥1 code ≤12 months prior to initiation of therapy In-patient or out-patient claims	Internal documentation
Opioids	NDC	Profen Forte DM	593100316	≥1 code ≤12 months prior to initiation of therapy In-patient or out-patient claims	Internal documentation
Opioids	NDC	Altarussin DM	593900005	≥1 code ≤12 months prior to initiation of therapy In-patient or out-patient claims	Internal documentation
Opioids	NDC	Altarussin DM	593900005	≥1 code ≤12 months prior to initiation of therapy In-patient or out-patient claims	Internal documentation
Opioids	NDC	Altarussin DM	593900005	≥1 code ≤12 months prior to initiation of therapy In-patient or out-patient claims	Internal documentation
Opioids	NDC	Altarussin DM	593900005	≥1 code ≤12 months prior to initiation of therapy In-patient or out-patient claims	Internal documentation
Opioids	NDC	Altarussin CF	593900006	≥1 code ≤12 months prior to initiation of therapy In-patient or out-patient claims	Internal documentation
Opioids	NDC	Altarussin CF	593900006	≥1 code ≤12 months prior to initiation of therapy In-patient or out-patient claims	Internal documentation
Opioids	NDC	Seudafaire Cough	593900009	≥1 code ≤12 months prior to initiation of therapy In-patient or out-patient claims	Internal documentation
Opioids	NDC	Seudafaire Cough	593900009	≥1 code ≤12 months prior to initiation of therapy In-patient or out-patient claims	Internal documentation
Opioids	NDC	Altarussin CF	593900100	≥1 code ≤12 months prior to initiation of therapy In-patient or out-patient claims	Internal documentation
Opioids	NDC	Clear Cough DM	594400205	≥1 code ≤12 months prior to initiation of therapy In-patient or out-patient claims	Internal documentation
Opioids	NDC	Entuss (guaifenes/hydrocodone)	594410141	≥1 code ≤12 months prior to initiation of therapy In-patient or out-patient claims	Internal documentation
Opioids	NDC	Entuss-D	594410142	≥1 code ≤12 months prior to initiation of therapy In-patient or out-patient claims	Internal documentation
Opioids	NDC	Entuss	594410437	≥1 code ≤12 months prior to initiation of therapy In-patient or out-patient claims	Internal documentation
Opioids	NDC	Entuss	594410437	≥1 code ≤12 months prior to initiation of therapy In-patient or out-patient claims	Internal documentation
Opioids	NDC	Entuss	594410437	≥1 code ≤12 months prior to initiation of therapy In-patient or out-patient claims	Internal documentation
Opioids	NDC	Entuss-D Jr	594410439	≥1 code ≤12 months prior to initiation of therapy In-patient or out-patient claims	Internal documentation
Opioids	NDC	Entuss-D Jr	594410439	≥1 code ≤12 months prior to initiation of therapy In-patient or out-patient claims	Internal documentation
Opioids	NDC	Fenasyn DM	594920120	≥1 code ≤12 months prior to initiation of therapy In-patient or out-patient claims	Internal documentation
Opioids	NDC	Fenasyn Dm Plus	594920124	≥1 code ≤12 months prior to initiation of therapy In-patient or out-patient claims	Internal documentation
Opioids	NDC	Fenex DM	595820917	≥1 code ≤12 months prior to initiation of therapy In-patient or out-patient claims	Internal documentation
Opioids	NDC	Tussin Cold And Cough	596060490	≥1 code ≤12 months prior to initiation of therapy In-patient or out-patient claims	Internal documentation
Opioids	NDC	Tussin CF (PPA-DM-guaif)	596060965	≥1 code ≤12 months prior to initiation of therapy In-patient or out-patient claims	Internal documentation
Opioids	NDC	Tussin DM	596060970	≥1 code ≤12 months prior to initiation of therapy In-patient or out-patient claims	Internal documentation
Opioids	NDC	Antitussin DM	596180062	≥1 code ≤12 months prior to initiation of therapy In-patient or out-patient claims	Internal documentation
Opioids	NDC	Protuss	596300100	≥1 code ≤12 months prior to initiation of therapy In-patient or out-patient claims	Internal documentation
Opioids	NDC	Protuss	596300100	≥1 code ≤12 months prior to initiation of therapy In-patient or out-patient claims	Internal documentation
Opioids	NDC	Protuss-D	596300105	≥1 code ≤12 months prior to initiation of therapy In-patient or out-patient claims	Internal documentation
Opioids	NDC	Protuss-D	596300105	≥1 code ≤12 months prior to initiation of therapy In-patient or out-patient claims	Internal documentation
Opioids	NDC	Protuss-DM	596300160	≥1 code ≤12 months prior to initiation of therapy In-patient or out-patient claims	Internal documentation
Opioids	NDC	Atuss G	597020002	≥1 code ≤12 months prior to initiation of therapy In-patient or out-patient claims	Internal documentation
Opioids	NDC	Atuss NX	597020003	≥1 code ≤12 months prior to initiation of therapy In-patient or out-patient claims	Internal documentation
Opioids	NDC	Atuss EX	597020005	≥1 code ≤12 months prior to initiation of therapy In-patient or out-patient claims	Internal documentation
Opioids	NDC	Atuss EX	597020120	≥1 code ≤12 months prior to initiation of therapy In-patient or out-patient claims	Internal documentation
Opioids	NDC	Atuss EX	597020300	≥1 code ≤12 months prior to initiation of therapy In-patient or out-patient claims	Internal documentation
Opioids	NDC	Sudal DM	597020305	≥1 code ≤12 months prior to initiation of therapy In-patient or out-patient claims	Internal documentation
Opioids	NDC	Atuss-12 DX	597020801	≥1 code ≤12 months prior to initiation of therapy In-patient or out-patient claims	Internal documentation
Opioids	NDC	Atuss HX	597020814	≥1 code ≤12 months prior to initiation of therapy In-patient or out-patient claims	Internal documentation
Opioids	NDC	Biotussin AC	597410113	≥1 code ≤12 months prior to initiation of therapy In-patient or out-patient claims	Internal documentation
Opioids	NDC	Biotussin AC	597410113	≥1 code ≤12 months prior to initiation of therapy In-patient or out-patient claims	Internal documentation
Opioids	NDC	Biotuss CF	597410114	≥1 code ≤12 months prior to initiation of therapy In-patient or out-patient claims	Internal documentation
Opioids	NDC	Biotuss CF	597410114	≥1 code ≤12 months prior to initiation of therapy In-patient or out-patient claims	Internal documentation
Opioids	NDC	Biotussin DAC	597410115	≥1 code ≤12 months prior to initiation of therapy In-patient or out-patient claims	Internal documentation
Opioids	NDC	Biotussin DAC	597410115	≥1 code ≤12 months prior to initiation of therapy In-patient or out-patient claims	Internal documentation
Opioids	NDC	Biotuss-DM	597410116	≥1 code ≤12 months prior to initiation of therapy In-patient or out-patient claims	Internal documentation
Opioids	NDC	Biotuss-DM	597410116	≥1 code ≤12 months prior to initiation of therapy In-patient or out-patient claims	Internal documentation
Opioids	NDC	Biotuss-DM	597410116	≥1 code ≤12 months prior to initiation of therapy In-patient or out-patient claims	Internal documentation
Opioids	NDC	Biotuss-DM	597410116	≥1 code ≤12 months prior to initiation of therapy In-patient or out-patient claims	Internal documentation
Opioids	NDC	Cotuss-V	597430020	≥1 code ≤12 months prior to initiation of therapy In-patient or out-patient claims	Internal documentation
Opioids	NDC	Codafen	597430023	≥1 code ≤12 months prior to initiation of therapy In-patient or out-patient claims	Internal documentation
Opioids	NDC	Tussidin Nr	597430031	≥1 code ≤12 months prior to initiation of therapy In-patient or out-patient claims	Internal documentation
Opioids	NDC	Tussidin Dm NR	597430032	≥1 code ≤12 months prior to initiation of therapy In-patient or out-patient claims	Internal documentation
Opioids	NDC	Aquabid-DM	597430054	≥1 code ≤12 months prior to initiation of therapy In-patient or out-patient claims	Internal documentation
Opioids	NDC	Aquabid-DM	597430054	≥1 code ≤12 months prior to initiation of therapy In-patient or out-patient claims	Internal documentation
Opioids	NDC	Aquabid-DM	597430054	≥1 code ≤12 months prior to initiation of therapy In-patient or out-patient claims	Internal documentation
Opioids	NDC	Tussadur-HD	597430056	≥1 code ≤12 months prior to initiation of therapy In-patient or out-patient claims	Internal documentation
Opioids	NDC	Alphen Expectorant	597430112	≥1 code ≤12 months prior to initiation of therapy In-patient or out-patient claims	Internal documentation
Opioids	NDC	Guai-Co	597430131	≥1 code ≤12 months prior to initiation of therapy In-patient or out-patient claims	Internal documentation
Opioids	NDC	Guai-Dex	597430132	≥1 code ≤12 months prior to initiation of therapy In-patient or out-patient claims	Internal documentation
Opioids	NDC	Tussin DM	597790359	≥1 code ≤12 months prior to initiation of therapy In-patient or out-patient claims	Internal documentation
Opioids	NDC	Tussin DM	597790359	≥1 code ≤12 months prior to initiation of therapy In-patient or out-patient claims	Internal documentation
Opioids	NDC	Tussin CF MAX	597790412	≥1 code ≤12 months prior to initiation of therapy In-patient or out-patient claims	Internal documentation
Opioids	NDC	Child Chest Congestion-Cough	597790419	≥1 code ≤12 months prior to initiation of therapy In-patient or out-patient claims	Internal documentation
Opioids	NDC	Tussin CF (PE-DM-guaif)	597790516	≥1 code ≤12 months prior to initiation of therapy In-patient or out-patient claims	Internal documentation
Opioids	NDC	Tussin CF (PE-DM-guaif)	597790516	≥1 code ≤12 months prior to initiation of therapy In-patient or out-patient claims	Internal documentation
Opioids	NDC	Tussin DM Max	597790557	≥1 code ≤12 months prior to initiation of therapy In-patient or out-patient claims	Internal documentation
Opioids	NDC	Tussin DM Max	597790557	≥1 code ≤12 months prior to initiation of therapy In-patient or out-patient claims	Internal documentation
Opioids	NDC	Child Cough-Chest Congest DM	597790907	≥1 code ≤12 months prior to initiation of therapy In-patient or out-patient claims	Internal documentation
Opioids	NDC	Tussin DM	597790919	≥1 code ≤12 months prior to initiation of therapy In-patient or out-patient claims	Internal documentation
Opioids	NDC	Tussin DM	597790919	≥1 code ≤12 months prior to initiation of therapy In-patient or out-patient claims	Internal documentation
Opioids	NDC	codeine-guaifenesin	598790512	≥1 code ≤12 months prior to initiation of therapy In-patient or out-patient claims	Internal documentation
Opioids	NDC	codeine-guaifenesin	599115935	≥1 code ≤12 months prior to initiation of therapy In-patient or out-patient claims	Internal documentation
Opioids	NDC	pseudoephedrine-codeine-GG	599115936	≥1 code ≤12 months prior to initiation of therapy In-patient or out-patient claims	Internal documentation
Opioids	NDC	Phenydex	599360003	≥1 code ≤12 months prior to initiation of therapy In-patient or out-patient claims	Internal documentation
Opioids	NDC	Phenydex	599360005	≥1 code ≤12 months prior to initiation of therapy In-patient or out-patient claims	Internal documentation
Opioids	NDC	Anextuss	602580241	≥1 code ≤12 months prior to initiation of therapy In-patient or out-patient claims	Internal documentation
Opioids	NDC	DACEX-DM	602580243	≥1 code ≤12 months prior to initiation of therapy In-patient or out-patient claims	Internal documentation
Opioids	NDC	DEXCON-DM	602580244	≥1 code ≤12 months prior to initiation of therapy In-patient or out-patient claims	Internal documentation
Opioids	NDC	Su-Tuss DM	602580245	≥1 code ≤12 months prior to initiation of therapy In-patient or out-patient claims	Internal documentation
Opioids	NDC	Chlordex GP	602580246	≥1 code ≤12 months prior to initiation of therapy In-patient or out-patient claims	Internal documentation
Opioids	NDC	Relacon-DM	602580247	≥1 code ≤12 months prior to initiation of therapy In-patient or out-patient claims	Internal documentation
Opioids	NDC	Dacex-PE	602580248	≥1 code ≤12 months prior to initiation of therapy In-patient or out-patient claims	Internal documentation
Opioids	NDC	GFN 1200-DM 20-PE 40	602580252	≥1 code ≤12 months prior to initiation of therapy In-patient or out-patient claims	Internal documentation
Opioids	NDC	GDP-EX	602580259	≥1 code ≤12 months prior to initiation of therapy In-patient or out-patient claims	Internal documentation
Opioids	NDC	Gani-Tuss NR	602580261	≥1 code ≤12 months prior to initiation of therapy In-patient or out-patient claims	Internal documentation
Opioids	NDC	Gani-Tuss DM NR	602580262	≥1 code ≤12 months prior to initiation of therapy In-patient or out-patient claims	Internal documentation
Opioids	NDC	GFN 1200/DM 60	602580263	≥1 code ≤12 months prior to initiation of therapy In-patient or out-patient claims	Internal documentation
Opioids	NDC	GFN600-PSE60-DM30	602580264	≥1 code ≤12 months prior to initiation of therapy In-patient or out-patient claims	Internal documentation
Opioids	NDC	GFN 1000/DM 60	602580267	≥1 code ≤12 months prior to initiation of therapy In-patient or out-patient claims	Internal documentation
Opioids	NDC	GFN-DM-PSE	602580268	≥1 code ≤12 months prior to initiation of therapy In-patient or out-patient claims	Internal documentation
Opioids	NDC	pseudoephedrine-DM-guaifenesin	602580273	≥1 code ≤12 months prior to initiation of therapy In-patient or out-patient claims	Internal documentation
Opioids	NDC	GFN 595-PSE 48-DM 32 Tab	602580276	≥1 code ≤12 months prior to initiation of therapy In-patient or out-patient claims	Internal documentation
Opioids	NDC	GFN 500-DM 30	602580286	≥1 code ≤12 months prior to initiation of therapy In-patient or out-patient claims	Internal documentation
Opioids	NDC	GFN 550-PSE 60-DM 30	602580287	≥1 code ≤12 months prior to initiation of therapy In-patient or out-patient claims	Internal documentation
Opioids	NDC	GFN 1000-DM 50	602580288	≥1 code ≤12 months prior to initiation of therapy In-patient or out-patient claims	Internal documentation
Opioids	NDC	GFN 800-PSE 60-DM 30	602580291	≥1 code ≤12 months prior to initiation of therapy In-patient or out-patient claims	Internal documentation
Opioids	NDC	GFN 800-DM 30	602580292	≥1 code ≤12 months prior to initiation of therapy In-patient or out-patient claims	Internal documentation
Opioids	NDC	Extuss LA	602580293	≥1 code ≤12 months prior to initiation of therapy In-patient or out-patient claims	Internal documentation
Opioids	NDC	Dexcon-PE	602580298	≥1 code ≤12 months prior to initiation of therapy In-patient or out-patient claims	Internal documentation
Opioids	NDC	Dex-Tuss DM	602580319	≥1 code ≤12 months prior to initiation of therapy In-patient or out-patient claims	Internal documentation
Opioids	NDC	Phlemex-PE	602580321	≥1 code ≤12 months prior to initiation of therapy In-patient or out-patient claims	Internal documentation
Opioids	NDC	Phlemex	602580322	≥1 code ≤12 months prior to initiation of therapy In-patient or out-patient claims	Internal documentation
Opioids	NDC	Phlemex Forte	602580323	≥1 code ≤12 months prior to initiation of therapy In-patient or out-patient claims	Internal documentation
Opioids	NDC	Cofex-DM	602580325	≥1 code ≤12 months prior to initiation of therapy In-patient or out-patient claims	Internal documentation
Opioids	NDC	Relacon LAX	602580356	≥1 code ≤12 months prior to initiation of therapy In-patient or out-patient claims	Internal documentation
Opioids	NDC	Relasin DM	602580406	≥1 code ≤12 months prior to initiation of therapy In-patient or out-patient claims	Internal documentation
Opioids	NDC	Relacon-DM NR	602580423	≥1 code ≤12 months prior to initiation of therapy In-patient or out-patient claims	Internal documentation
Opioids	NDC	Simuc-DM	602580426	≥1 code ≤12 months prior to initiation of therapy In-patient or out-patient claims	Internal documentation
Opioids	NDC	Bromhist-PDX	602580429	≥1 code ≤12 months prior to initiation of therapy In-patient or out-patient claims	Internal documentation
Opioids	NDC	Bromhist-DM	602580446	≥1 code ≤12 months prior to initiation of therapy In-patient or out-patient claims	Internal documentation
Opioids	NDC	Dex-Tuss	602580530	≥1 code ≤12 months prior to initiation of therapy In-patient or out-patient claims	Internal documentation
Opioids	NDC	Cycofed Expectorant	602580602	≥1 code ≤12 months prior to initiation of therapy In-patient or out-patient claims	Internal documentation
Opioids	NDC	Cycofed Pediatric Expectorant	602580603	≥1 code ≤12 months prior to initiation of therapy In-patient or out-patient claims	Internal documentation
Opioids	NDC	Guaifenesin AC	602580610	≥1 code ≤12 months prior to initiation of therapy In-patient or out-patient claims	Internal documentation
Opioids	NDC	Guaifenesin AC	602580610	≥1 code ≤12 months prior to initiation of therapy In-patient or out-patient claims	Internal documentation
Opioids	NDC	Guaifenesin AC	602580610	≥1 code ≤12 months prior to initiation of therapy In-patient or out-patient claims	Internal documentation
Opioids	NDC	pseudoephedrine-codeine-GG	602580611	≥1 code ≤12 months prior to initiation of therapy In-patient or out-patient claims	Internal documentation
Opioids	NDC	Canges-XP	602580690	≥1 code ≤12 months prior to initiation of therapy In-patient or out-patient claims	Internal documentation
Opioids	NDC	Relasin-HCX	602580691	≥1 code ≤12 months prior to initiation of therapy In-patient or out-patient claims	Internal documentation
Opioids	NDC	Cyndal Expectorant	602580695	≥1 code ≤12 months prior to initiation of therapy In-patient or out-patient claims	Internal documentation
Opioids	NDC	Su-Tuss HD	602580715	≥1 code ≤12 months prior to initiation of therapy In-patient or out-patient claims	Internal documentation
Opioids	NDC	Narcof	602580729	≥1 code ≤12 months prior to initiation of therapy In-patient or out-patient claims	Internal documentation
Opioids	NDC	Vitussin	602580730	≥1 code ≤12 months prior to initiation of therapy In-patient or out-patient claims	Internal documentation
Opioids	NDC	Hydron KGS	602580731	≥1 code ≤12 months prior to initiation of therapy In-patient or out-patient claims	Internal documentation
Opioids	NDC	Hydron EX	602580732	≥1 code ≤12 months prior to initiation of therapy In-patient or out-patient claims	Internal documentation
Opioids	NDC	De-Chlor NX	602580733	≥1 code ≤12 months prior to initiation of therapy In-patient or out-patient claims	Internal documentation
Opioids	NDC	KGS-HC	602580734	≥1 code ≤12 months prior to initiation of therapy In-patient or out-patient claims	Internal documentation
Opioids	NDC	Hy-KXP	602580735	≥1 code ≤12 months prior to initiation of therapy In-patient or out-patient claims	Internal documentation
Opioids	NDC	Dex-Tuss	602580750	≥1 code ≤12 months prior to initiation of therapy In-patient or out-patient claims	Internal documentation
Opioids	NDC	Dihydro-GP	602580761	≥1 code ≤12 months prior to initiation of therapy In-patient or out-patient claims	Internal documentation
Opioids	NDC	C-Cof XP	602580781	≥1 code ≤12 months prior to initiation of therapy In-patient or out-patient claims	Internal documentation
Opioids	NDC	Hydro GP	602580782	≥1 code ≤12 months prior to initiation of therapy In-patient or out-patient claims	Internal documentation
Opioids	NDC	De-Chlor G	602580783	≥1 code ≤12 months prior to initiation of therapy In-patient or out-patient claims	Internal documentation
Opioids	NDC	Simuc-HD	602580784	≥1 code ≤12 months prior to initiation of therapy In-patient or out-patient claims	Internal documentation
Opioids	NDC	Guiatuss DAC	603460038	≥1 code ≤12 months prior to initiation of therapy In-patient or out-patient claims	Internal documentation
Opioids	NDC	Guiatuss DAC	603460038	≥1 code ≤12 months prior to initiation of therapy In-patient or out-patient claims	Internal documentation
Opioids	NDC	Pediacof	603460039	≥1 code ≤12 months prior to initiation of therapy In-patient or out-patient claims	Internal documentation
Opioids	NDC	Pediacof	603460039	≥1 code ≤12 months prior to initiation of therapy In-patient or out-patient claims	Internal documentation
Opioids	NDC	Duratuss HD	603460050	≥1 code ≤12 months prior to initiation of therapy In-patient or out-patient claims	Internal documentation
Opioids	NDC	Brontex	603460078	≥1 code ≤12 months prior to initiation of therapy In-patient or out-patient claims	Internal documentation
Opioids	NDC	Dihistine Expectorant-Codeine	603460154	≥1 code ≤12 months prior to initiation of therapy In-patient or out-patient claims	Internal documentation
Opioids	NDC	dextromethorphan-guaifenesin	603460182	≥1 code ≤12 months prior to initiation of therapy In-patient or out-patient claims	Internal documentation
Opioids	NDC	Brontex	603460304	≥1 code ≤12 months prior to initiation of therapy In-patient or out-patient claims	Internal documentation
Opioids	NDC	Humibid DM	603460447	≥1 code ≤12 months prior to initiation of therapy In-patient or out-patient claims	Internal documentation
Opioids	NDC	Detussin Expectorant	603460470	≥1 code ≤12 months prior to initiation of therapy In-patient or out-patient claims	Internal documentation
Opioids	NDC	Hycotuss Expectorant	603460736	≥1 code ≤12 months prior to initiation of therapy In-patient or out-patient claims	Internal documentation
Opioids	NDC	G Bid DM	603540003	≥1 code ≤12 months prior to initiation of therapy In-patient or out-patient claims	Internal documentation
Opioids	NDC	Mytussin AC	604320023	≥1 code ≤12 months prior to initiation of therapy In-patient or out-patient claims	Internal documentation
Opioids	NDC	Mytussin AC	604320023	≥1 code ≤12 months prior to initiation of therapy In-patient or out-patient claims	Internal documentation
Opioids	NDC	Mytussin AC	604320023	≥1 code ≤12 months prior to initiation of therapy In-patient or out-patient claims	Internal documentation
Opioids	NDC	Mytussin DM	604320024	≥1 code ≤12 months prior to initiation of therapy In-patient or out-patient claims	Internal documentation
Opioids	NDC	Mytussin DM	604320024	≥1 code ≤12 months prior to initiation of therapy In-patient or out-patient claims	Internal documentation
Opioids	NDC	Mytussin DM	604320034	≥1 code ≤12 months prior to initiation of therapy In-patient or out-patient claims	Internal documentation
Opioids	NDC	Mytussin DM	604320034	≥1 code ≤12 months prior to initiation of therapy In-patient or out-patient claims	Internal documentation
Opioids	NDC	Mytussin DM	604320034	≥1 code ≤12 months prior to initiation of therapy In-patient or out-patient claims	Internal documentation
Opioids	NDC	Mytussin DM	604320034	≥1 code ≤12 months prior to initiation of therapy In-patient or out-patient claims	Internal documentation
Opioids	NDC	Mytussin AC	604320045	≥1 code ≤12 months prior to initiation of therapy In-patient or out-patient claims	Internal documentation
Opioids	NDC	Mytussin AC	604320045	≥1 code ≤12 months prior to initiation of therapy In-patient or out-patient claims	Internal documentation
Opioids	NDC	Mytussin AC	604320045	≥1 code ≤12 months prior to initiation of therapy In-patient or out-patient claims	Internal documentation
Opioids	NDC	Guaifenesin-DM	604320048	≥1 code ≤12 months prior to initiation of therapy In-patient or out-patient claims	Internal documentation
Opioids	NDC	Nalphen DX Childrens	604320055	≥1 code ≤12 months prior to initiation of therapy In-patient or out-patient claims	Internal documentation
Opioids	NDC	Nalphen DX Childrens	604320055	≥1 code ≤12 months prior to initiation of therapy In-patient or out-patient claims	Internal documentation
Opioids	NDC	Mytussin CF	604320056	≥1 code ≤12 months prior to initiation of therapy In-patient or out-patient claims	Internal documentation
Opioids	NDC	Mytussin CF	604320056	≥1 code ≤12 months prior to initiation of therapy In-patient or out-patient claims	Internal documentation
Opioids	NDC	Nalspan Senior DX	604320058	≥1 code ≤12 months prior to initiation of therapy In-patient or out-patient claims	Internal documentation
Opioids	NDC	Nalspan Senior DX	604320058	≥1 code ≤12 months prior to initiation of therapy In-patient or out-patient claims	Internal documentation
Opioids	NDC	Nalspan Senior DX	604320058	≥1 code ≤12 months prior to initiation of therapy In-patient or out-patient claims	Internal documentation
Opioids	NDC	Guaifenesin AC	604320088	≥1 code ≤12 months prior to initiation of therapy In-patient or out-patient claims	Internal documentation
Opioids	NDC	Guaifenesin AC	604320088	≥1 code ≤12 months prior to initiation of therapy In-patient or out-patient claims	Internal documentation
Opioids	NDC	Hydrocodone GF	604320112	≥1 code ≤12 months prior to initiation of therapy In-patient or out-patient claims	Internal documentation
Opioids	NDC	Hydrocodone GF	604320112	≥1 code ≤12 months prior to initiation of therapy In-patient or out-patient claims	Internal documentation
Opioids	NDC	paregoric	604320457	≥1 code ≤12 months prior to initiation of therapy In-patient or out-patient claims	Internal documentation
Opioids	NDC	Mytussin DAC	604320541	≥1 code ≤12 months prior to initiation of therapy In-patient or out-patient claims	Internal documentation
Opioids	NDC	Mytussin DAC	604320541	≥1 code ≤12 months prior to initiation of therapy In-patient or out-patient claims	Internal documentation
Opioids	NDC	Decohistine Expectorant	604320585	≥1 code ≤12 months prior to initiation of therapy In-patient or out-patient claims	Internal documentation
Opioids	NDC	Decohistine Expectorant	604320585	≥1 code ≤12 months prior to initiation of therapy In-patient or out-patient claims	Internal documentation
Opioids	NDC	Santuss	605270669	≥1 code ≤12 months prior to initiation of therapy In-patient or out-patient claims	Internal documentation
Opioids	NDC	Santuss	605270669	≥1 code ≤12 months prior to initiation of therapy In-patient or out-patient claims	Internal documentation
Opioids	NDC	Diabetic Tussin DM	605690060	≥1 code ≤12 months prior to initiation of therapy In-patient or out-patient claims	Internal documentation
Opioids	NDC	Diabetic Tussin DM	605690062	≥1 code ≤12 months prior to initiation of therapy In-patient or out-patient claims	Internal documentation
Opioids	NDC	Diabetic Tussin DM	605690064	≥1 code ≤12 months prior to initiation of therapy In-patient or out-patient claims	Internal documentation
Opioids	NDC	Diabetic Tussin DM	605690064	≥1 code ≤12 months prior to initiation of therapy In-patient or out-patient claims	Internal documentation
Opioids	NDC	Diabetic Tussin	605690479	≥1 code ≤12 months prior to initiation of therapy In-patient or out-patient claims	Internal documentation
Opioids	NDC	Respa DM	605750078	≥1 code ≤12 months prior to initiation of therapy In-patient or out-patient claims	Internal documentation
Opioids	NDC	Respa DM	605750123	≥1 code ≤12 months prior to initiation of therapy In-patient or out-patient claims	Internal documentation
Opioids	NDC	Tricode GF	605750414	≥1 code ≤12 months prior to initiation of therapy In-patient or out-patient claims	Internal documentation
Opioids	NDC	Trikof-D	605750457	≥1 code ≤12 months prior to initiation of therapy In-patient or out-patient claims	Internal documentation
Opioids	NDC	Codar GF	605750616	≥1 code ≤12 months prior to initiation of therapy In-patient or out-patient claims	Internal documentation
Opioids	NDC	Trikof-D	605750733	≥1 code ≤12 months prior to initiation of therapy In-patient or out-patient claims	Internal documentation
Opioids	NDC	Tussedyn	606190169	≥1 code ≤12 months prior to initiation of therapy In-patient or out-patient claims	Internal documentation
Opioids	NDC	dextromethorphan-guaifenesin	607930004	≥1 code ≤12 months prior to initiation of therapy In-patient or out-patient claims	Internal documentation
Opioids	NDC	dextromethorphan-guaifenesin	607930004	≥1 code ≤12 months prior to initiation of therapy In-patient or out-patient claims	Internal documentation
Opioids	NDC	KG-Tuss HD Expectorant	607930025	≥1 code ≤12 months prior to initiation of therapy In-patient or out-patient claims	Internal documentation
Opioids	NDC	KG-Fed Expectorant	607930028	≥1 code ≤12 months prior to initiation of therapy In-patient or out-patient claims	Internal documentation
Opioids	NDC	KG-FED Pediatric Expectorant	607930029	≥1 code ≤12 months prior to initiation of therapy In-patient or out-patient claims	Internal documentation
Opioids	NDC	Guaifenesin DM	607930050	≥1 code ≤12 months prior to initiation of therapy In-patient or out-patient claims	Internal documentation
Opioids	NDC	Guaifenesin DM	607930050	≥1 code ≤12 months prior to initiation of therapy In-patient or out-patient claims	Internal documentation
Opioids	NDC	Guaifenesin DM	607930050	≥1 code ≤12 months prior to initiation of therapy In-patient or out-patient claims	Internal documentation
Opioids	NDC	Cough DM	608140117	≥1 code ≤12 months prior to initiation of therapy In-patient or out-patient claims	Internal documentation
Opioids	NDC	Cough DM	608140117	≥1 code ≤12 months prior to initiation of therapy In-patient or out-patient claims	Internal documentation
Opioids	NDC	Cough DM	608140117	≥1 code ≤12 months prior to initiation of therapy In-patient or out-patient claims	Internal documentation
Opioids	NDC	Cough DM	608140117	≥1 code ≤12 months prior to initiation of therapy In-patient or out-patient claims	Internal documentation
Opioids	NDC	dextromethorphan-guaifenesin	610730025	≥1 code ≤12 months prior to initiation of therapy In-patient or out-patient claims	Internal documentation
Opioids	NDC	dextromethorphan-guaifenesin	610730025	≥1 code ≤12 months prior to initiation of therapy In-patient or out-patient claims	Internal documentation
Opioids	NDC	Supressin Dm	611990108	≥1 code ≤12 months prior to initiation of therapy In-patient or out-patient claims	Internal documentation
Opioids	NDC	Pediapressin	611990904	≥1 code ≤12 months prior to initiation of therapy In-patient or out-patient claims	Internal documentation
Opioids	NDC	Supressin Dm	611990909	≥1 code ≤12 months prior to initiation of therapy In-patient or out-patient claims	Internal documentation
Opioids	NDC	dextromethorphan-guaifenesin	613550601	≥1 code ≤12 months prior to initiation of therapy In-patient or out-patient claims	Internal documentation
Opioids	NDC	B and O 15-A Supprette	614515015	≥1 code ≤12 months prior to initiation of therapy In-patient or out-patient claims	Internal documentation
Opioids	NDC	B and O 15-A Supprette	614515015	≥1 code ≤12 months prior to initiation of therapy In-patient or out-patient claims	Internal documentation
Opioids	NDC	B and O 16-A Supprette	614515016	≥1 code ≤12 months prior to initiation of therapy In-patient or out-patient claims	Internal documentation
Opioids	NDC	B and O 16-A Supprette	614515016	≥1 code ≤12 months prior to initiation of therapy In-patient or out-patient claims	Internal documentation
Opioids	NDC	Tussend Expectorant	615700005	≥1 code ≤12 months prior to initiation of therapy In-patient or out-patient claims	Internal documentation
Opioids	NDC	Nucofed Pediatric Expectorant	615700015	≥1 code ≤12 months prior to initiation of therapy In-patient or out-patient claims	Internal documentation
Opioids	NDC	Nucofed Expectorant	615700016	≥1 code ≤12 months prior to initiation of therapy In-patient or out-patient claims	Internal documentation
Opioids	NDC	Monafed DM	615700027	≥1 code ≤12 months prior to initiation of therapy In-patient or out-patient claims	Internal documentation
Opioids	NDC	Iobid DM	616460112	≥1 code ≤12 months prior to initiation of therapy In-patient or out-patient claims	Internal documentation
Opioids	NDC	TUSSITAB	616460170	≥1 code ≤12 months prior to initiation of therapy In-patient or out-patient claims	Internal documentation
Opioids	NDC	Vicoclear	616460503	≥1 code ≤12 months prior to initiation of therapy In-patient or out-patient claims	Internal documentation
Opioids	NDC	Med-Rx DM	616460701	≥1 code ≤12 months prior to initiation of therapy In-patient or out-patient claims	Internal documentation
Opioids	NDC	Diabetic Tussin DM Max Str	617870054	≥1 code ≤12 months prior to initiation of therapy In-patient or out-patient claims	Internal documentation
Opioids	NDC	Diabetic Tussin C	617870056	≥1 code ≤12 months prior to initiation of therapy In-patient or out-patient claims	Internal documentation
Opioids	NDC	Diabetic Tussin DM	617870062	≥1 code ≤12 months prior to initiation of therapy In-patient or out-patient claims	Internal documentation
Opioids	NDC	Diabetic Tussin DM	617870062	≥1 code ≤12 months prior to initiation of therapy In-patient or out-patient claims	Internal documentation
Opioids	NDC	Diabetic Tussin DM	617870062	≥1 code ≤12 months prior to initiation of therapy In-patient or out-patient claims	Internal documentation
Opioids	NDC	Diabetic Tussin Max St	617870064	≥1 code ≤12 months prior to initiation of therapy In-patient or out-patient claims	Internal documentation
Opioids	NDC	Diabetic Tussin DM	617870064	≥1 code ≤12 months prior to initiation of therapy In-patient or out-patient claims	Internal documentation
Opioids	NDC	Diabetic Tussin Max St	617870064	≥1 code ≤12 months prior to initiation of therapy In-patient or out-patient claims	Internal documentation
Opioids	NDC	Kosher Care DM	617870098	≥1 code ≤12 months prior to initiation of therapy In-patient or out-patient claims	Internal documentation
Opioids	NDC	Diabetic Tussin C	617870148	≥1 code ≤12 months prior to initiation of therapy In-patient or out-patient claims	Internal documentation
Opioids	NDC	Gripex DM	618970108	≥1 code ≤12 months prior to initiation of therapy In-patient or out-patient claims	Internal documentation
Opioids	NDC	Gripex CF	618970111	≥1 code ≤12 months prior to initiation of therapy In-patient or out-patient claims	Internal documentation
Opioids	NDC	Chest Congestion Relief DM	620110061	≥1 code ≤12 months prior to initiation of therapy In-patient or out-patient claims	Internal documentation
Opioids	NDC	Adult Tussin Multi-Symp Cold	620110090	≥1 code ≤12 months prior to initiation of therapy In-patient or out-patient claims	Internal documentation
Opioids	NDC	Adult Tussin DM	620110091	≥1 code ≤12 months prior to initiation of therapy In-patient or out-patient claims	Internal documentation
Opioids	NDC	Adult Tussin DM	620110091	≥1 code ≤12 months prior to initiation of therapy In-patient or out-patient claims	Internal documentation
Opioids	NDC	Adult Tussin Cough Congest DM	620110092	≥1 code ≤12 months prior to initiation of therapy In-patient or out-patient claims	Internal documentation
Opioids	NDC	Adult Tussin Cough Congest DM	620110092	≥1 code ≤12 months prior to initiation of therapy In-patient or out-patient claims	Internal documentation
Opioids	NDC	Tussin DM Max	620110211	≥1 code ≤12 months prior to initiation of therapy In-patient or out-patient claims	Internal documentation
Opioids	NDC	Levall 5.0	620220931	≥1 code ≤12 months prior to initiation of therapy In-patient or out-patient claims	Internal documentation
Opioids	NDC	Levall 5.0	620220939	≥1 code ≤12 months prior to initiation of therapy In-patient or out-patient claims	Internal documentation
Opioids	NDC	Entex HC	620220941	≥1 code ≤12 months prior to initiation of therapy In-patient or out-patient claims	Internal documentation
Opioids	NDC	Tussin DM	621740065	≥1 code ≤12 months prior to initiation of therapy In-patient or out-patient claims	Internal documentation
Opioids	NDC	Tussin DM	621740065	≥1 code ≤12 months prior to initiation of therapy In-patient or out-patient claims	Internal documentation
Opioids	NDC	Tussin CF (PPA-DM-guaif)	621740066	≥1 code ≤12 months prior to initiation of therapy In-patient or out-patient claims	Internal documentation
Opioids	NDC	Tussin CF (PPA-DM-guaif)	621740066	≥1 code ≤12 months prior to initiation of therapy In-patient or out-patient claims	Internal documentation
Opioids	NDC	hydrocodone-guaifenesin	621750122	≥1 code ≤12 months prior to initiation of therapy In-patient or out-patient claims	Internal documentation
Opioids	NDC	Cough Formula DM	622610157	≥1 code ≤12 months prior to initiation of therapy In-patient or out-patient claims	Internal documentation
Opioids	NDC	Cough Formula DM	622610157	≥1 code ≤12 months prior to initiation of therapy In-patient or out-patient claims	Internal documentation
Opioids	NDC	Guaifenesin-DM NR	623050400	≥1 code ≤12 months prior to initiation of therapy In-patient or out-patient claims	Internal documentation
Opioids	NDC	Guaifenesin NR	623050406	≥1 code ≤12 months prior to initiation of therapy In-patient or out-patient claims	Internal documentation
Opioids	NDC	Komatussin DM	624310115	≥1 code ≤12 months prior to initiation of therapy In-patient or out-patient claims	Internal documentation
Opioids	NDC	Komatussin DM	624310115	≥1 code ≤12 months prior to initiation of therapy In-patient or out-patient claims	Internal documentation
Opioids	NDC	Komatussin CF	624310117	≥1 code ≤12 months prior to initiation of therapy In-patient or out-patient claims	Internal documentation
Opioids	NDC	Komatussin CF	624310117	≥1 code ≤12 months prior to initiation of therapy In-patient or out-patient claims	Internal documentation
Opioids	NDC	Fenesin DM IR	624410415	≥1 code ≤12 months prior to initiation of therapy In-patient or out-patient claims	Internal documentation
Opioids	NDC	Fenesin DM IR	624410420	≥1 code ≤12 months prior to initiation of therapy In-patient or out-patient claims	Internal documentation
Opioids	NDC	Numobid CF	624530107	≥1 code ≤12 months prior to initiation of therapy In-patient or out-patient claims	Internal documentation
Opioids	NDC	opium tincture	625590153	≥1 code ≤12 months prior to initiation of therapy In-patient or out-patient claims	Internal documentation
Opioids	NDC	Tussin Cough-Cold	628650226	≥1 code ≤12 months prior to initiation of therapy In-patient or out-patient claims	Internal documentation
Opioids	NDC	Tussin DM	628650359	≥1 code ≤12 months prior to initiation of therapy In-patient or out-patient claims	Internal documentation
Opioids	NDC	Tussin DM	628650359	≥1 code ≤12 months prior to initiation of therapy In-patient or out-patient claims	Internal documentation
Opioids	NDC	Tussin CF (PPA-DM-guaif)	628650385	≥1 code ≤12 months prior to initiation of therapy In-patient or out-patient claims	Internal documentation
Opioids	NDC	Actinel	631020101	≥1 code ≤12 months prior to initiation of therapy In-patient or out-patient claims	Internal documentation
Opioids	NDC	Actinel Pediatric	631020102	≥1 code ≤12 months prior to initiation of therapy In-patient or out-patient claims	Internal documentation
Opioids	NDC	Actidom DMX	631020110	≥1 code ≤12 months prior to initiation of therapy In-patient or out-patient claims	Internal documentation
Opioids	NDC	Pulexn DM	631620505	≥1 code ≤12 months prior to initiation of therapy In-patient or out-patient claims	Internal documentation
Opioids	NDC	Q-Tussin DM	631870040	≥1 code ≤12 months prior to initiation of therapy In-patient or out-patient claims	Internal documentation
Opioids	NDC	Tussin DM	631870853	≥1 code ≤12 months prior to initiation of therapy In-patient or out-patient claims	Internal documentation
Opioids	NDC	opium tincture	633040203	≥1 code ≤12 months prior to initiation of therapy In-patient or out-patient claims	Internal documentation
Opioids	NDC	opium tincture	633040203	≥1 code ≤12 months prior to initiation of therapy In-patient or out-patient claims	Internal documentation
Opioids	NDC	Hycotuss Expectorant	634810235	≥1 code ≤12 months prior to initiation of therapy In-patient or out-patient claims	Internal documentation
Opioids	NDC	Xpect-HC	637170705	≥1 code ≤12 months prior to initiation of therapy In-patient or out-patient claims	Internal documentation
Opioids	NDC	Nariz HC	637170714	≥1 code ≤12 months prior to initiation of therapy In-patient or out-patient claims	Internal documentation
Opioids	NDC	AQUATAB DM	638240002	≥1 code ≤12 months prior to initiation of therapy In-patient or out-patient claims	Internal documentation
Opioids	NDC	AQUATAB-C	638240004	≥1 code ≤12 months prior to initiation of therapy In-patient or out-patient claims	Internal documentation
Opioids	NDC	Children's Mucinex Multi-Symp	638240010	≥1 code ≤12 months prior to initiation of therapy In-patient or out-patient claims	Internal documentation
Opioids	NDC	Children's Mucinex Multi-Symp	638240010	≥1 code ≤12 months prior to initiation of therapy In-patient or out-patient claims	Internal documentation
Opioids	NDC	Mucinex Fast-Max Congest-Cough	638240014	≥1 code ≤12 months prior to initiation of therapy In-patient or out-patient claims	Internal documentation
Opioids	NDC	Mucinex Fast-Max Congest-Cough	638240014	≥1 code ≤12 months prior to initiation of therapy In-patient or out-patient claims	Internal documentation
Opioids	NDC	Mucinex Fast-Max Congest-Cough	638240014	≥1 code ≤12 months prior to initiation of therapy In-patient or out-patient claims	Internal documentation
Opioids	NDC	Mucinex Fast-Max DM Max	638240018	≥1 code ≤12 months prior to initiation of therapy In-patient or out-patient claims	Internal documentation
Opioids	NDC	Mucinex Fast-Max DM Max	638240019	≥1 code ≤12 months prior to initiation of therapy In-patient or out-patient claims	Internal documentation
Opioids	NDC	AQUATAB-C	638240043	≥1 code ≤12 months prior to initiation of therapy In-patient or out-patient claims	Internal documentation
Opioids	NDC	Mucinex DM	638240056	≥1 code ≤12 months prior to initiation of therapy In-patient or out-patient claims	Internal documentation
Opioids	NDC	Mucinex DM	638240056	≥1 code ≤12 months prior to initiation of therapy In-patient or out-patient claims	Internal documentation
Opioids	NDC	Mucinex DM	638240056	≥1 code ≤12 months prior to initiation of therapy In-patient or out-patient claims	Internal documentation
Opioids	NDC	Mucinex DM	638240056	≥1 code ≤12 months prior to initiation of therapy In-patient or out-patient claims	Internal documentation
Opioids	NDC	Mucinex DM	638240056	≥1 code ≤12 months prior to initiation of therapy In-patient or out-patient claims	Internal documentation
Opioids	NDC	Mucinex DM	638240056	≥1 code ≤12 months prior to initiation of therapy In-patient or out-patient claims	Internal documentation
Opioids	NDC	Mucinex DM	638240056	≥1 code ≤12 months prior to initiation of therapy In-patient or out-patient claims	Internal documentation
Opioids	NDC	Mucinex DM	638240056	≥1 code ≤12 months prior to initiation of therapy In-patient or out-patient claims	Internal documentation
Opioids	NDC	AQUATAB-C	638240063	≥1 code ≤12 months prior to initiation of therapy In-patient or out-patient claims	Internal documentation
Opioids	NDC	Mucinex DM	638240072	≥1 code ≤12 months prior to initiation of therapy In-patient or out-patient claims	Internal documentation
Opioids	NDC	Mucinex DM	638240072	≥1 code ≤12 months prior to initiation of therapy In-patient or out-patient claims	Internal documentation
Opioids	NDC	Mucinex DM	638240072	≥1 code ≤12 months prior to initiation of therapy In-patient or out-patient claims	Internal documentation
Opioids	NDC	Mucinex DM	638240072	≥1 code ≤12 months prior to initiation of therapy In-patient or out-patient claims	Internal documentation
Opioids	NDC	Mucinex DM	638240072	≥1 code ≤12 months prior to initiation of therapy In-patient or out-patient claims	Internal documentation
Opioids	NDC	Mucinex DM	638240072	≥1 code ≤12 months prior to initiation of therapy In-patient or out-patient claims	Internal documentation
Opioids	NDC	Mucinex DM	638240072	≥1 code ≤12 months prior to initiation of therapy In-patient or out-patient claims	Internal documentation
Opioids	NDC	Mucinex DM	638240072	≥1 code ≤12 months prior to initiation of therapy In-patient or out-patient claims	Internal documentation
Opioids	NDC	Mucinex DM	638240072	≥1 code ≤12 months prior to initiation of therapy In-patient or out-patient claims	Internal documentation
Opioids	NDC	Mucinex Cough	638240156	≥1 code ≤12 months prior to initiation of therapy In-patient or out-patient claims	Internal documentation
Opioids	NDC	AQUATAB DM	638240172	≥1 code ≤12 months prior to initiation of therapy In-patient or out-patient claims	Internal documentation
Opioids	NDC	Children's Mucinex Cough	638240174	≥1 code ≤12 months prior to initiation of therapy In-patient or out-patient claims	Internal documentation
Opioids	NDC	Mucinex Fast-Max Congest-Cough	638240193	≥1 code ≤12 months prior to initiation of therapy In-patient or out-patient claims	Internal documentation
Opioids	NDC	Mucinex Fast-Max Congest-Cough	638240193	≥1 code ≤12 months prior to initiation of therapy In-patient or out-patient claims	Internal documentation
Opioids	NDC	Delsym Cough-Chest Congest DM	638240213	≥1 code ≤12 months prior to initiation of therapy In-patient or out-patient claims	Internal documentation
Opioids	NDC	Child Delsym Cough-Chest DM	638240214	≥1 code ≤12 months prior to initiation of therapy In-patient or out-patient claims	Internal documentation
Opioids	NDC	Child Mucinex Cough Mini-Melts	638240256	≥1 code ≤12 months prior to initiation of therapy In-patient or out-patient claims	Internal documentation
Opioids	NDC	Children's Mucinex Cough	638240274	≥1 code ≤12 months prior to initiation of therapy In-patient or out-patient claims	Internal documentation
Opioids	NDC	Child Mucinex Congestion-Cough	638240279	≥1 code ≤12 months prior to initiation of therapy In-patient or out-patient claims	Internal documentation
Opioids	NDC	Children's Mucinex Cough	638240281	≥1 code ≤12 months prior to initiation of therapy In-patient or out-patient claims	Internal documentation
Opioids	NDC	Children's Mucinex Multi-Symp	638240282	≥1 code ≤12 months prior to initiation of therapy In-patient or out-patient claims	Internal documentation
Opioids	NDC	Children's Mucinex Multi-Symp	638240282	≥1 code ≤12 months prior to initiation of therapy In-patient or out-patient claims	Internal documentation
Opioids	NDC	Child Mucinex Congestion-Cough	638240283	≥1 code ≤12 months prior to initiation of therapy In-patient or out-patient claims	Internal documentation
Opioids	NDC	Children's Mucinex Cough	638240286	≥1 code ≤12 months prior to initiation of therapy In-patient or out-patient claims	Internal documentation
Opioids	NDC	Mucinex Fast-Max Congest-Cough	638240540	≥1 code ≤12 months prior to initiation of therapy In-patient or out-patient claims	Internal documentation
Opioids	NDC	Mucinex Fast-Max Congest-Cough	638240540	≥1 code ≤12 months prior to initiation of therapy In-patient or out-patient claims	Internal documentation
Opioids	NDC	Mucinex Fast-Max Congest-Cough	638240541	≥1 code ≤12 months prior to initiation of therapy In-patient or out-patient claims	Internal documentation
Opioids	NDC	Child Mucinex Cough Mini-Melts	638240942	≥1 code ≤12 months prior to initiation of therapy In-patient or out-patient claims	Internal documentation
Opioids	NDC	Children's Mucinex Cough	638240946	≥1 code ≤12 months prior to initiation of therapy In-patient or out-patient claims	Internal documentation
Opioids	NDC	Child Mucinex Cough-Congest	638240947	≥1 code ≤12 months prior to initiation of therapy In-patient or out-patient claims	Internal documentation
Opioids	NDC	Children's Mucinex Multi-Symp	638240949	≥1 code ≤12 months prior to initiation of therapy In-patient or out-patient claims	Internal documentation
Opioids	NDC	Children's Mucinex Multi-Symp	638240949	≥1 code ≤12 months prior to initiation of therapy In-patient or out-patient claims	Internal documentation
Opioids	NDC	Children's Mucinex Multi-Symp	638240956	≥1 code ≤12 months prior to initiation of therapy In-patient or out-patient claims	Internal documentation
Opioids	NDC	Child Mucinex Freefrom Day Cgh	638240957	≥1 code ≤12 months prior to initiation of therapy In-patient or out-patient claims	Internal documentation
Opioids	NDC	Tussin CF (PE-DM-guaif)	638680244	≥1 code ≤12 months prior to initiation of therapy In-patient or out-patient claims	Internal documentation
Opioids	NDC	Tussin CF (PE-DM-guaif)	638680244	≥1 code ≤12 months prior to initiation of therapy In-patient or out-patient claims	Internal documentation
Opioids	NDC	Intense Cough Reliever	638680674	≥1 code ≤12 months prior to initiation of therapy In-patient or out-patient claims	Internal documentation
Opioids	NDC	Mucus Relief DM	638680753	≥1 code ≤12 months prior to initiation of therapy In-patient or out-patient claims	Internal documentation
Opioids	NDC	Tussin Cold And Cough	638680850	≥1 code ≤12 months prior to initiation of therapy In-patient or out-patient claims	Internal documentation
Opioids	NDC	Tussin DM	638680855	≥1 code ≤12 months prior to initiation of therapy In-patient or out-patient claims	Internal documentation
Opioids	NDC	Tussin DM	638680855	≥1 code ≤12 months prior to initiation of therapy In-patient or out-patient claims	Internal documentation
Opioids	NDC	Tussin CF (PPA-DM-guaif)	638680858	≥1 code ≤12 months prior to initiation of therapy In-patient or out-patient claims	Internal documentation
Opioids	NDC	Tussin CF (PPA-DM-guaif)	638680858	≥1 code ≤12 months prior to initiation of therapy In-patient or out-patient claims	Internal documentation
Opioids	NDC	Tussin CF	638680861	≥1 code ≤12 months prior to initiation of therapy In-patient or out-patient claims	Internal documentation
Opioids	NDC	Tussin CF	638680861	≥1 code ≤12 months prior to initiation of therapy In-patient or out-patient claims	Internal documentation
Opioids	NDC	Tussin DM	638680868	≥1 code ≤12 months prior to initiation of therapy In-patient or out-patient claims	Internal documentation
Opioids	NDC	dextromethorphan-guaifenesin	641250126	≥1 code ≤12 months prior to initiation of therapy In-patient or out-patient claims	Internal documentation
Opioids	NDC	Tussidex	643200729	≥1 code ≤12 months prior to initiation of therapy In-patient or out-patient claims	Internal documentation
Opioids	NDC	Dex GG	643760031	≥1 code ≤12 months prior to initiation of therapy In-patient or out-patient claims	Internal documentation
Opioids	NDC	codeine-guaifenesin	643760435	≥1 code ≤12 months prior to initiation of therapy In-patient or out-patient claims	Internal documentation
Opioids	NDC	codeine-guaifenesin	643760435	≥1 code ≤12 months prior to initiation of therapy In-patient or out-patient claims	Internal documentation
Opioids	NDC	Pseudo Max DMX	643760533	≥1 code ≤12 months prior to initiation of therapy In-patient or out-patient claims	Internal documentation
Opioids	NDC	G-BID DM TR	643760542	≥1 code ≤12 months prior to initiation of therapy In-patient or out-patient claims	Internal documentation
Opioids	NDC	G PHEN DM	643760545	≥1 code ≤12 months prior to initiation of therapy In-patient or out-patient claims	Internal documentation
Opioids	NDC	G PHEN DM	643760545	≥1 code ≤12 months prior to initiation of therapy In-patient or out-patient claims	Internal documentation
Opioids	NDC	PDM GG	643760710	≥1 code ≤12 months prior to initiation of therapy In-patient or out-patient claims	Internal documentation
Opioids	NDC	Pseudo DM GG	643760712	≥1 code ≤12 months prior to initiation of therapy In-patient or out-patient claims	Internal documentation
Opioids	NDC	PDM GG	643760720	≥1 code ≤12 months prior to initiation of therapy In-patient or out-patient claims	Internal documentation
Opioids	NDC	PediaHist DM	643760723	≥1 code ≤12 months prior to initiation of therapy In-patient or out-patient claims	Internal documentation
Opioids	NDC	Pseudo Cough	643760733	≥1 code ≤12 months prior to initiation of therapy In-patient or out-patient claims	Internal documentation
Opioids	NDC	Pseudo Cough	643760733	≥1 code ≤12 months prior to initiation of therapy In-patient or out-patient claims	Internal documentation
Opioids	NDC	Fenesin DM	644550014	≥1 code ≤12 months prior to initiation of therapy In-patient or out-patient claims	Internal documentation
Opioids	NDC	Tussi-bid	645430171	≥1 code ≤12 months prior to initiation of therapy In-patient or out-patient claims	Internal documentation
Opioids	NDC	Certuss-D	645430175	≥1 code ≤12 months prior to initiation of therapy In-patient or out-patient claims	Internal documentation
Opioids	NDC	J-MAX DHC	646610070	≥1 code ≤12 months prior to initiation of therapy In-patient or out-patient claims	Internal documentation
Opioids	NDC	Cough-Ex	648990087	≥1 code ≤12 months prior to initiation of therapy In-patient or out-patient claims	Internal documentation
Opioids	NDC	Tussin Cold And Cough	648990092	≥1 code ≤12 months prior to initiation of therapy In-patient or out-patient claims	Internal documentation
Opioids	NDC	Tussin Cold And Cough	648990092	≥1 code ≤12 months prior to initiation of therapy In-patient or out-patient claims	Internal documentation
Opioids	NDC	Cough Suppressant	648990503	≥1 code ≤12 months prior to initiation of therapy In-patient or out-patient claims	Internal documentation
Opioids	NDC	Tussin DM	648990508	≥1 code ≤12 months prior to initiation of therapy In-patient or out-patient claims	Internal documentation
Opioids	NDC	Tussin DM	648990508	≥1 code ≤12 months prior to initiation of therapy In-patient or out-patient claims	Internal documentation
Opioids	NDC	Tussin CF (PPA-DM-guaif)	648990509	≥1 code ≤12 months prior to initiation of therapy In-patient or out-patient claims	Internal documentation
Opioids	NDC	Tussin CF (PPA-DM-guaif)	648990509	≥1 code ≤12 months prior to initiation of therapy In-patient or out-patient claims	Internal documentation
Opioids	NDC	Tussin DM Clear	648990555	≥1 code ≤12 months prior to initiation of therapy In-patient or out-patient claims	Internal documentation
Opioids	NDC	Cough Formula	648990558	≥1 code ≤12 months prior to initiation of therapy In-patient or out-patient claims	Internal documentation
Opioids	NDC	Tussin CF	648990559	≥1 code ≤12 months prior to initiation of therapy In-patient or out-patient claims	Internal documentation
Opioids	NDC	Tussin CF	648990559	≥1 code ≤12 months prior to initiation of therapy In-patient or out-patient claims	Internal documentation
Opioids	NDC	Cough Formula	648990596	≥1 code ≤12 months prior to initiation of therapy In-patient or out-patient claims	Internal documentation
Opioids	NDC	Entab DM	649800108	≥1 code ≤12 months prior to initiation of therapy In-patient or out-patient claims	Internal documentation
Opioids	NDC	Tussilan	650070100	≥1 code ≤12 months prior to initiation of therapy In-patient or out-patient claims	Internal documentation
Opioids	NDC	TUSSIGEN-N.F	650070100	≥1 code ≤12 months prior to initiation of therapy In-patient or out-patient claims	Internal documentation
Opioids	NDC	LANZATUSS-N.F.	650070101	≥1 code ≤12 months prior to initiation of therapy In-patient or out-patient claims	Internal documentation
Opioids	NDC	Tussilan-N.F.	650071001	≥1 code ≤12 months prior to initiation of therapy In-patient or out-patient claims	Internal documentation
Opioids	NDC	Tussilan-G	650071005	≥1 code ≤12 months prior to initiation of therapy In-patient or out-patient claims	Internal documentation
Opioids	NDC	pseudoephedrine-DM-guaifenesin	651620384	≥1 code ≤12 months prior to initiation of therapy In-patient or out-patient claims	Internal documentation
Opioids	NDC	Zyrphen-HC	651620721	≥1 code ≤12 months prior to initiation of therapy In-patient or out-patient claims	Internal documentation
Opioids	NDC	A-COF DH	651620740	≥1 code ≤12 months prior to initiation of therapy In-patient or out-patient claims	Internal documentation
Opioids	NDC	A-COF DH	651620740	≥1 code ≤12 months prior to initiation of therapy In-patient or out-patient claims	Internal documentation
Opioids	NDC	Z-Cof LA	652240105	≥1 code ≤12 months prior to initiation of therapy In-patient or out-patient claims	Internal documentation
Opioids	NDC	Z-Cof LAX	652240110	≥1 code ≤12 months prior to initiation of therapy In-patient or out-patient claims	Internal documentation
Opioids	NDC	Aldex GS DM	652240560	≥1 code ≤12 months prior to initiation of therapy In-patient or out-patient claims	Internal documentation
Opioids	NDC	Z-Cof HCX	652240610	≥1 code ≤12 months prior to initiation of therapy In-patient or out-patient claims	Internal documentation
Opioids	NDC	Z-Cof 12 DM	652240615	≥1 code ≤12 months prior to initiation of therapy In-patient or out-patient claims	Internal documentation
Opioids	NDC	Z-Cof 8 DM	652240616	≥1 code ≤12 months prior to initiation of therapy In-patient or out-patient claims	Internal documentation
Opioids	NDC	Z-Cof DM	652240617	≥1 code ≤12 months prior to initiation of therapy In-patient or out-patient claims	Internal documentation
Opioids	NDC	Z-Cof I	652240618	≥1 code ≤12 months prior to initiation of therapy In-patient or out-patient claims	Internal documentation
Opioids	NDC	Z-Cof DM	652240619	≥1 code ≤12 months prior to initiation of therapy In-patient or out-patient claims	Internal documentation
Opioids	NDC	Z-Cof DM	652240620	≥1 code ≤12 months prior to initiation of therapy In-patient or out-patient claims	Internal documentation
Opioids	NDC	Z-Cof DMX	652240790	≥1 code ≤12 months prior to initiation of therapy In-patient or out-patient claims	Internal documentation
Opioids	NDC	Tussin DM	655040180	≥1 code ≤12 months prior to initiation of therapy In-patient or out-patient claims	Internal documentation
Opioids	NDC	Tussin DM	655040180	≥1 code ≤12 months prior to initiation of therapy In-patient or out-patient claims	Internal documentation
Opioids	NDC	Accuhist DM	655810028	≥1 code ≤12 months prior to initiation of therapy In-patient or out-patient claims	Internal documentation
Opioids	NDC	Endal Expectorant	655810172	≥1 code ≤12 months prior to initiation of therapy In-patient or out-patient claims	Internal documentation
Opioids	NDC	Endal Expectorant	655810181	≥1 code ≤12 months prior to initiation of therapy In-patient or out-patient claims	Internal documentation
Opioids	NDC	GeneBronco-D	656150401	≥1 code ≤12 months prior to initiation of therapy In-patient or out-patient claims	Internal documentation
Opioids	NDC	GenePatuss	656150403	≥1 code ≤12 months prior to initiation of therapy In-patient or out-patient claims	Internal documentation
Opioids	NDC	Sudatuss-2	656150405	≥1 code ≤12 months prior to initiation of therapy In-patient or out-patient claims	Internal documentation
Opioids	NDC	Sudatuss-SF	656150406	≥1 code ≤12 months prior to initiation of therapy In-patient or out-patient claims	Internal documentation
Opioids	NDC	Genexpect DM	656150407	≥1 code ≤12 months prior to initiation of therapy In-patient or out-patient claims	Internal documentation
Opioids	NDC	Genetuss	656150409	≥1 code ≤12 months prior to initiation of therapy In-patient or out-patient claims	Internal documentation
Opioids	NDC	Genelan	656150414	≥1 code ≤12 months prior to initiation of therapy In-patient or out-patient claims	Internal documentation
Opioids	NDC	Genedotuss-DM	656150416	≥1 code ≤12 months prior to initiation of therapy In-patient or out-patient claims	Internal documentation
Opioids	NDC	Genecof-XP	656150424	≥1 code ≤12 months prior to initiation of therapy In-patient or out-patient claims	Internal documentation
Opioids	NDC	Genetuss-2	656150426	≥1 code ≤12 months prior to initiation of therapy In-patient or out-patient claims	Internal documentation
Opioids	NDC	Genexpect-SF	656150427	≥1 code ≤12 months prior to initiation of therapy In-patient or out-patient claims	Internal documentation
Opioids	NDC	Genexpect-PE	656150428	≥1 code ≤12 months prior to initiation of therapy In-patient or out-patient claims	Internal documentation
Opioids	NDC	Tussin CF	657590431	≥1 code ≤12 months prior to initiation of therapy In-patient or out-patient claims	Internal documentation
Opioids	NDC	Tussin CF	657590434	≥1 code ≤12 months prior to initiation of therapy In-patient or out-patient claims	Internal documentation
Opioids	NDC	Tussin DM	657590437	≥1 code ≤12 months prior to initiation of therapy In-patient or out-patient claims	Internal documentation
Opioids	NDC	Tussin DM	657590440	≥1 code ≤12 months prior to initiation of therapy In-patient or out-patient claims	Internal documentation
Opioids	NDC	Tussin DM	657590443	≥1 code ≤12 months prior to initiation of therapy In-patient or out-patient claims	Internal documentation
Opioids	NDC	dextromethorphan-guaifenesin	657726464	≥1 code ≤12 months prior to initiation of therapy In-patient or out-patient claims	Internal documentation
Opioids	NDC	Robafen AC	661160696	≥1 code ≤12 months prior to initiation of therapy In-patient or out-patient claims	Internal documentation
Opioids	NDC	Guaidex-TR	661770817	≥1 code ≤12 months prior to initiation of therapy In-patient or out-patient claims	Internal documentation
Opioids	NDC	Guapetex HC	662390204	≥1 code ≤12 months prior to initiation of therapy In-patient or out-patient claims	Internal documentation
Opioids	NDC	Guaitussin AC	662390216	≥1 code ≤12 months prior to initiation of therapy In-patient or out-patient claims	Internal documentation
Opioids	NDC	Guaitussin DAC	662390218	≥1 code ≤12 months prior to initiation of therapy In-patient or out-patient claims	Internal documentation
Opioids	NDC	Protex	662390227	≥1 code ≤12 months prior to initiation of therapy In-patient or out-patient claims	Internal documentation
Opioids	NDC	Protex	662390227	≥1 code ≤12 months prior to initiation of therapy In-patient or out-patient claims	Internal documentation
Opioids	NDC	Protex D	662390229	≥1 code ≤12 months prior to initiation of therapy In-patient or out-patient claims	Internal documentation
Opioids	NDC	Protex D	662390229	≥1 code ≤12 months prior to initiation of therapy In-patient or out-patient claims	Internal documentation
Opioids	NDC	Guaimist DM	662390291	≥1 code ≤12 months prior to initiation of therapy In-patient or out-patient claims	Internal documentation
Opioids	NDC	Tridal	662390300	≥1 code ≤12 months prior to initiation of therapy In-patient or out-patient claims	Internal documentation
Opioids	NDC	Tricof EXP	662390319	≥1 code ≤12 months prior to initiation of therapy In-patient or out-patient claims	Internal documentation
Opioids	NDC	Cotuss EX	662390328	≥1 code ≤12 months prior to initiation of therapy In-patient or out-patient claims	Internal documentation
Opioids	NDC	Amibid DM	663360182	≥1 code ≤12 months prior to initiation of therapy In-patient or out-patient claims	Internal documentation
Opioids	NDC	Endal	663460061	≥1 code ≤12 months prior to initiation of therapy In-patient or out-patient claims	Internal documentation
Opioids	NDC	Accuhist DM	663460111	≥1 code ≤12 months prior to initiation of therapy In-patient or out-patient claims	Internal documentation
Opioids	NDC	AccuHist PDX	663460181	≥1 code ≤12 months prior to initiation of therapy In-patient or out-patient claims	Internal documentation
Opioids	NDC	Pro-Clear Caps	665940122	≥1 code ≤12 months prior to initiation of therapy In-patient or out-patient claims	Internal documentation
Opioids	NDC	Pro-Clear	665940222	≥1 code ≤12 months prior to initiation of therapy In-patient or out-patient claims	Internal documentation
Opioids	NDC	Entex HC	668130545	≥1 code ≤12 months prior to initiation of therapy In-patient or out-patient claims	Internal documentation
Opioids	NDC	Dynex HD	668130933	≥1 code ≤12 months prior to initiation of therapy In-patient or out-patient claims	Internal documentation
Opioids	NDC	Levall 5.0	668130939	≥1 code ≤12 months prior to initiation of therapy In-patient or out-patient claims	Internal documentation
Opioids	NDC	DuraDEX Forte	668690316	≥1 code ≤12 months prior to initiation of therapy In-patient or out-patient claims	Internal documentation
Opioids	NDC	DURAPHEN DM	668690614	≥1 code ≤12 months prior to initiation of therapy In-patient or out-patient claims	Internal documentation
Opioids	NDC	DuraDEX	668690616	≥1 code ≤12 months prior to initiation of therapy In-patient or out-patient claims	Internal documentation
Opioids	NDC	DuraMAX	668690626	≥1 code ≤12 months prior to initiation of therapy In-patient or out-patient claims	Internal documentation
Opioids	NDC	Duraphen II DM	668690715	≥1 code ≤12 months prior to initiation of therapy In-patient or out-patient claims	Internal documentation
Opioids	NDC	Duraphen Forte	668690805	≥1 code ≤12 months prior to initiation of therapy In-patient or out-patient claims	Internal documentation
Opioids	NDC	Ambifed-G DM	668700015	≥1 code ≤12 months prior to initiation of therapy In-patient or out-patient claims	Internal documentation
Opioids	NDC	Maxiphen DM	668700020	≥1 code ≤12 months prior to initiation of therapy In-patient or out-patient claims	Internal documentation
Opioids	NDC	Maxiphen-G DM	668700026	≥1 code ≤12 months prior to initiation of therapy In-patient or out-patient claims	Internal documentation
Opioids	NDC	AMBI 45-800-30	668700116	≥1 code ≤12 months prior to initiation of therapy In-patient or out-patient claims	Internal documentation
Opioids	NDC	AMBI 5-15-100	668700117	≥1 code ≤12 months prior to initiation of therapy In-patient or out-patient claims	Internal documentation
Opioids	NDC	AMBI 80-700-40	668700119	≥1 code ≤12 months prior to initiation of therapy In-patient or out-patient claims	Internal documentation
Opioids	NDC	AMBI 1000-55	668700120	≥1 code ≤12 months prior to initiation of therapy In-patient or out-patient claims	Internal documentation
Opioids	NDC	AMBI 60-580-30	668700122	≥1 code ≤12 months prior to initiation of therapy In-patient or out-patient claims	Internal documentation
Opioids	NDC	phenylephrine-DM-guaifenesin	668700200	≥1 code ≤12 months prior to initiation of therapy In-patient or out-patient claims	Internal documentation
Opioids	NDC	AMBI 80-780-40	668700219	≥1 code ≤12 months prior to initiation of therapy In-patient or out-patient claims	Internal documentation
Opioids	NDC	phenylephrine-DM-guaifenesin	668700227	≥1 code ≤12 months prior to initiation of therapy In-patient or out-patient claims	Internal documentation
Opioids	NDC	Ambi 60PSE-400GFN-20DM	668700407	≥1 code ≤12 months prior to initiation of therapy In-patient or out-patient claims	Internal documentation
Opioids	NDC	Ambi 40PSE-400GFN-20DM	668700409	≥1 code ≤12 months prior to initiation of therapy In-patient or out-patient claims	Internal documentation
Opioids	NDC	Ambi 10PEH-400GFN-20DM	668700423	≥1 code ≤12 months prior to initiation of therapy In-patient or out-patient claims	Internal documentation
Opioids	NDC	Ambitussin AC	668700514	≥1 code ≤12 months prior to initiation of therapy In-patient or out-patient claims	Internal documentation
Opioids	NDC	AMBI 60-1000-30	668700915	≥1 code ≤12 months prior to initiation of therapy In-patient or out-patient claims	Internal documentation
Opioids	NDC	AMBI 40-1000-60 (PE)	668700920	≥1 code ≤12 months prior to initiation of therapy In-patient or out-patient claims	Internal documentation
Opioids	NDC	FluTuss XP	669920155	≥1 code ≤12 months prior to initiation of therapy In-patient or out-patient claims	Internal documentation
Opioids	NDC	Entex PAC	669920285	≥1 code ≤12 months prior to initiation of therapy In-patient or out-patient claims	Internal documentation
Opioids	NDC	dextromethorphan-guaifenesin	669930310	≥1 code ≤12 months prior to initiation of therapy In-patient or out-patient claims	Internal documentation
Opioids	NDC	Guaifenesin DM	669930312	≥1 code ≤12 months prior to initiation of therapy In-patient or out-patient claims	Internal documentation
Opioids	NDC	WellTuss EXP	669930501	≥1 code ≤12 months prior to initiation of therapy In-patient or out-patient claims	Internal documentation
Opioids	NDC	P-Tuss	669930510	≥1 code ≤12 months prior to initiation of therapy In-patient or out-patient claims	Internal documentation
Opioids	NDC	P-Tuss D	669930512	≥1 code ≤12 months prior to initiation of therapy In-patient or out-patient claims	Internal documentation
Opioids	NDC	P-Tuss DM	669930514	≥1 code ≤12 months prior to initiation of therapy In-patient or out-patient claims	Internal documentation
Opioids	NDC	codeine-guaifenesin	678700100	≥1 code ≤12 months prior to initiation of therapy In-patient or out-patient claims	Internal documentation
Opioids	NDC	codeine-guaifenesin	678700100	≥1 code ≤12 months prior to initiation of therapy In-patient or out-patient claims	Internal documentation
Opioids	NDC	codeine-guaifenesin	678700100	≥1 code ≤12 months prior to initiation of therapy In-patient or out-patient claims	Internal documentation
Opioids	NDC	Guaifenesin/P-Ephedrine/Cod	678700101	≥1 code ≤12 months prior to initiation of therapy In-patient or out-patient claims	Internal documentation
Opioids	NDC	hydrocodone-guaifenesin	678700104	≥1 code ≤12 months prior to initiation of therapy In-patient or out-patient claims	Internal documentation
Opioids	NDC	Tussin DM Clear	680160013	≥1 code ≤12 months prior to initiation of therapy In-patient or out-patient claims	Internal documentation
Opioids	NDC	Tussin Cold-Congestion	680160014	≥1 code ≤12 months prior to initiation of therapy In-patient or out-patient claims	Internal documentation
Opioids	NDC	Tussin DM	680160018	≥1 code ≤12 months prior to initiation of therapy In-patient or out-patient claims	Internal documentation
Opioids	NDC	Tussin DM	680160018	≥1 code ≤12 months prior to initiation of therapy In-patient or out-patient claims	Internal documentation
Opioids	NDC	Tussin DM	680160018	≥1 code ≤12 months prior to initiation of therapy In-patient or out-patient claims	Internal documentation
Opioids	NDC	Chest Congestion-Cough Relief	680160020	≥1 code ≤12 months prior to initiation of therapy In-patient or out-patient claims	Internal documentation
Opioids	NDC	Tussin CF (PE-DM-guaif)	680160021	≥1 code ≤12 months prior to initiation of therapy In-patient or out-patient claims	Internal documentation
Opioids	NDC	Tussin CF (PE-DM-guaif)	680160021	≥1 code ≤12 months prior to initiation of therapy In-patient or out-patient claims	Internal documentation
Opioids	NDC	Child Mucus Relief Cough	680160022	≥1 code ≤12 months prior to initiation of therapy In-patient or out-patient claims	Internal documentation
Opioids	NDC	Tussin DM Max	680160024	≥1 code ≤12 months prior to initiation of therapy In-patient or out-patient claims	Internal documentation
Opioids	NDC	Tussin DM Max	680160024	≥1 code ≤12 months prior to initiation of therapy In-patient or out-patient claims	Internal documentation
Opioids	NDC	Tussin Cough DM	680160100	≥1 code ≤12 months prior to initiation of therapy In-patient or out-patient claims	Internal documentation
Opioids	NDC	Tussin CF (PE-DM-guaif)	680160126	≥1 code ≤12 months prior to initiation of therapy In-patient or out-patient claims	Internal documentation
Opioids	NDC	Child Multi-Symptom Cold/Cough	680160134	≥1 code ≤12 months prior to initiation of therapy In-patient or out-patient claims	Internal documentation
Opioids	NDC	Child Mucus Relief Cough	680160158	≥1 code ≤12 months prior to initiation of therapy In-patient or out-patient claims	Internal documentation
Opioids	NDC	Tussin DM Max	680160177	≥1 code ≤12 months prior to initiation of therapy In-patient or out-patient claims	Internal documentation
Opioids	NDC	Tussin DM Max	680160177	≥1 code ≤12 months prior to initiation of therapy In-patient or out-patient claims	Internal documentation
Opioids	NDC	Mucus Relief DM	680160179	≥1 code ≤12 months prior to initiation of therapy In-patient or out-patient claims	Internal documentation
Opioids	NDC	Severe Congestion and CoughMax	680160221	≥1 code ≤12 months prior to initiation of therapy In-patient or out-patient claims	Internal documentation
Opioids	NDC	DM Max	680160222	≥1 code ≤12 months prior to initiation of therapy In-patient or out-patient claims	Internal documentation
Opioids	NDC	Tussin DM Max	680160624	≥1 code ≤12 months prior to initiation of therapy In-patient or out-patient claims	Internal documentation
Opioids	NDC	Tussin DM Max	680160625	≥1 code ≤12 months prior to initiation of therapy In-patient or out-patient claims	Internal documentation
Opioids	NDC	Tussin DM	680160855	≥1 code ≤12 months prior to initiation of therapy In-patient or out-patient claims	Internal documentation
Opioids	NDC	Tussin DM	680160855	≥1 code ≤12 months prior to initiation of therapy In-patient or out-patient claims	Internal documentation
Opioids	NDC	Tussin DM	680160855	≥1 code ≤12 months prior to initiation of therapy In-patient or out-patient claims	Internal documentation
Opioids	NDC	Tussin CF	680160861	≥1 code ≤12 months prior to initiation of therapy In-patient or out-patient claims	Internal documentation
Opioids	NDC	Tussin CF	680160861	≥1 code ≤12 months prior to initiation of therapy In-patient or out-patient claims	Internal documentation
Opioids	NDC	Zotex	680250001	≥1 code ≤12 months prior to initiation of therapy In-patient or out-patient claims	Internal documentation
Opioids	NDC	Zotex-LA	680250002	≥1 code ≤12 months prior to initiation of therapy In-patient or out-patient claims	Internal documentation
Opioids	NDC	Zotex	680250003	≥1 code ≤12 months prior to initiation of therapy In-patient or out-patient claims	Internal documentation
Opioids	NDC	Zotex-G	680250007	≥1 code ≤12 months prior to initiation of therapy In-patient or out-patient claims	Internal documentation
Opioids	NDC	Zotex-DM	680250012	≥1 code ≤12 months prior to initiation of therapy In-patient or out-patient claims	Internal documentation
Opioids	NDC	Zotex LAX	680250018	≥1 code ≤12 months prior to initiation of therapy In-patient or out-patient claims	Internal documentation
Opioids	NDC	Zotex DMX	680250023	≥1 code ≤12 months prior to initiation of therapy In-patient or out-patient claims	Internal documentation
Opioids	NDC	Zotex-EX	680250035	≥1 code ≤12 months prior to initiation of therapy In-patient or out-patient claims	Internal documentation
Opioids	NDC	Zotex-D (with DM-PE)	680250048	≥1 code ≤12 months prior to initiation of therapy In-patient or out-patient claims	Internal documentation
Opioids	NDC	Zotex-EX	680250050	≥1 code ≤12 months prior to initiation of therapy In-patient or out-patient claims	Internal documentation
Opioids	NDC	dextromethorphan-guaifenesin	680300870	≥1 code ≤12 months prior to initiation of therapy In-patient or out-patient claims	Internal documentation
Opioids	NDC	Guaphen FORTE	680320133	≥1 code ≤12 months prior to initiation of therapy In-patient or out-patient claims	Internal documentation
Opioids	NDC	Guaphen II DM	680320134	≥1 code ≤12 months prior to initiation of therapy In-patient or out-patient claims	Internal documentation
Opioids	NDC	Condasin	680320149	≥1 code ≤12 months prior to initiation of therapy In-patient or out-patient claims	Internal documentation
Opioids	NDC	dextromethorphan-guaifenesin	680320162	≥1 code ≤12 months prior to initiation of therapy In-patient or out-patient claims	Internal documentation
Opioids	NDC	hydrocodone-potassium guaiaco	680320165	≥1 code ≤12 months prior to initiation of therapy In-patient or out-patient claims	Internal documentation
Opioids	NDC	pseudoephedrine-DM-guaifenesin	680320169	≥1 code ≤12 months prior to initiation of therapy In-patient or out-patient claims	Internal documentation
Opioids	NDC	pseudoephedrine-DM-guaifenesin	680320183	≥1 code ≤12 months prior to initiation of therapy In-patient or out-patient claims	Internal documentation
Opioids	NDC	pseudoephedrine-DM-guaifenesin	680320186	≥1 code ≤12 months prior to initiation of therapy In-patient or out-patient claims	Internal documentation
Opioids	NDC	codeine-guaifenesin	680320323	≥1 code ≤12 months prior to initiation of therapy In-patient or out-patient claims	Internal documentation
Opioids	NDC	EndaCof-XP	680470132	≥1 code ≤12 months prior to initiation of therapy In-patient or out-patient claims	Internal documentation
Opioids	NDC	EndaCof	680470135	≥1 code ≤12 months prior to initiation of therapy In-patient or out-patient claims	Internal documentation
Opioids	NDC	ExeFen-DM	680470151	≥1 code ≤12 months prior to initiation of therapy In-patient or out-patient claims	Internal documentation
Opioids	NDC	ExeFen-DMX	680470153	≥1 code ≤12 months prior to initiation of therapy In-patient or out-patient claims	Internal documentation
Opioids	NDC	ExeFen DMX	680470155	≥1 code ≤12 months prior to initiation of therapy In-patient or out-patient claims	Internal documentation
Opioids	NDC	ExeCof	680470170	≥1 code ≤12 months prior to initiation of therapy In-patient or out-patient claims	Internal documentation
Opioids	NDC	ExeCof-XP	680470171	≥1 code ≤12 months prior to initiation of therapy In-patient or out-patient claims	Internal documentation
Opioids	NDC	Exetuss-HC	680470182	≥1 code ≤12 months prior to initiation of therapy In-patient or out-patient claims	Internal documentation
Opioids	NDC	Exetuss-DM	680470183	≥1 code ≤12 months prior to initiation of therapy In-patient or out-patient claims	Internal documentation
Opioids	NDC	DroTuss	680470190	≥1 code ≤12 months prior to initiation of therapy In-patient or out-patient claims	Internal documentation
Opioids	NDC	HydroFed	680470200	≥1 code ≤12 months prior to initiation of therapy In-patient or out-patient claims	Internal documentation
Opioids	NDC	HydroFed	680470201	≥1 code ≤12 months prior to initiation of therapy In-patient or out-patient claims	Internal documentation
Opioids	NDC	ExeClear	680470220	≥1 code ≤12 months prior to initiation of therapy In-patient or out-patient claims	Internal documentation
Opioids	NDC	ExeClear-C	680470222	≥1 code ≤12 months prior to initiation of therapy In-patient or out-patient claims	Internal documentation
Opioids	NDC	ExeClear-DM	680470223	≥1 code ≤12 months prior to initiation of therapy In-patient or out-patient claims	Internal documentation
Opioids	NDC	SudaTex-DM	680470240	≥1 code ≤12 months prior to initiation of therapy In-patient or out-patient claims	Internal documentation
Opioids	NDC	SudaTex-DM	680470242	≥1 code ≤12 months prior to initiation of therapy In-patient or out-patient claims	Internal documentation
Opioids	NDC	SudaTex-DM	680470247	≥1 code ≤12 months prior to initiation of therapy In-patient or out-patient claims	Internal documentation
Opioids	NDC	Phendacof HC	680470260	≥1 code ≤12 months prior to initiation of therapy In-patient or out-patient claims	Internal documentation
Opioids	NDC	dextromethorphan-guaifenesin	680840115	≥1 code ≤12 months prior to initiation of therapy In-patient or out-patient claims	Internal documentation
Opioids	NDC	Atrovent	681150771	≥1 code ≤12 months prior to initiation of therapy In-patient or out-patient claims	Internal documentation
Opioids	NDC	Guiatuss AC	681150899	≥1 code ≤12 months prior to initiation of therapy In-patient or out-patient claims	Internal documentation
Opioids	NDC	Guiatuss DM	681150906	≥1 code ≤12 months prior to initiation of therapy In-patient or out-patient claims	Internal documentation
Opioids	NDC	Guiatuss DM	681150906	≥1 code ≤12 months prior to initiation of therapy In-patient or out-patient claims	Internal documentation
Opioids	NDC	Humibid DM	682490201	≥1 code ≤12 months prior to initiation of therapy In-patient or out-patient claims	Internal documentation
Opioids	NDC	Humibid DM	682490201	≥1 code ≤12 months prior to initiation of therapy In-patient or out-patient claims	Internal documentation
Opioids	NDC	codeine-guaifenesin	682588904	≥1 code ≤12 months prior to initiation of therapy In-patient or out-patient claims	Internal documentation
Opioids	NDC	Nazarin HC	683080310	≥1 code ≤12 months prior to initiation of therapy In-patient or out-patient claims	Internal documentation
Opioids	NDC	Sorbutuss	684360120	≥1 code ≤12 months prior to initiation of therapy In-patient or out-patient claims	Internal documentation
Opioids	NDC	CodiCLEAR DH	684530134	≥1 code ≤12 months prior to initiation of therapy In-patient or out-patient claims	Internal documentation
Opioids	NDC	CodiCLEAR DH	684530134	≥1 code ≤12 months prior to initiation of therapy In-patient or out-patient claims	Internal documentation
Opioids	NDC	CodiCLEAR DH	684530140	≥1 code ≤12 months prior to initiation of therapy In-patient or out-patient claims	Internal documentation
Opioids	NDC	CodiCLEAR DH	684530140	≥1 code ≤12 months prior to initiation of therapy In-patient or out-patient claims	Internal documentation
Opioids	NDC	Duratuss HD	684530400	≥1 code ≤12 months prior to initiation of therapy In-patient or out-patient claims	Internal documentation
Opioids	NDC	Duratuss DM	684530500	≥1 code ≤12 months prior to initiation of therapy In-patient or out-patient claims	Internal documentation
Opioids	NDC	Duratuss DM12	684530680	≥1 code ≤12 months prior to initiation of therapy In-patient or out-patient claims	Internal documentation
Opioids	NDC	TUSSI-ORGANIDIN DM NR	684530714	≥1 code ≤12 months prior to initiation of therapy In-patient or out-patient claims	Internal documentation
Opioids	NDC	TUSSI-ORGANIDIN DM-S NR	684530715	≥1 code ≤12 months prior to initiation of therapy In-patient or out-patient claims	Internal documentation
Opioids	NDC	TUSSI-ORGANIDIN NR	684530814	≥1 code ≤12 months prior to initiation of therapy In-patient or out-patient claims	Internal documentation
Opioids	NDC	TUSSI-ORGANIDIN-S NR	684530815	≥1 code ≤12 months prior to initiation of therapy In-patient or out-patient claims	Internal documentation
Opioids	NDC	dextromethorphan-guaifenesin	687520012	≥1 code ≤12 months prior to initiation of therapy In-patient or out-patient claims	Internal documentation
Opioids	NDC	Lortuss EX	690360130	≥1 code ≤12 months prior to initiation of therapy In-patient or out-patient claims	Internal documentation
Opioids	NDC	hydrocodone-guaifenesin	691010620	≥1 code ≤12 months prior to initiation of therapy In-patient or out-patient claims	Internal documentation
Opioids	NDC	Obredon	691660523	≥1 code ≤12 months prior to initiation of therapy In-patient or out-patient claims	Internal documentation
Opioids	NDC	Obredon	691660523	≥1 code ≤12 months prior to initiation of therapy In-patient or out-patient claims	Internal documentation
Opioids	NDC	codeine-guaifenesin	693150248	≥1 code ≤12 months prior to initiation of therapy In-patient or out-patient claims	Internal documentation
Opioids	NDC	codeine-guaifenesin	693150248	≥1 code ≤12 months prior to initiation of therapy In-patient or out-patient claims	Internal documentation
Opioids	NDC	phenylephrine-DM-guaifenesin	693670184	≥1 code ≤12 months prior to initiation of therapy In-patient or out-patient claims	Internal documentation
Opioids	NDC	phenylephrine-DM-guaifenesin	693670198	≥1 code ≤12 months prior to initiation of therapy In-patient or out-patient claims	Internal documentation
Opioids	NDC	Virtussin AC	695430251	≥1 code ≤12 months prior to initiation of therapy In-patient or out-patient claims	Internal documentation
Opioids	NDC	Virtussin AC	695430252	≥1 code ≤12 months prior to initiation of therapy In-patient or out-patient claims	Internal documentation
Opioids	NDC	Virtussin AC	695430252	≥1 code ≤12 months prior to initiation of therapy In-patient or out-patient claims	Internal documentation
Opioids	NDC	Virtussin DAC	695430253	≥1 code ≤12 months prior to initiation of therapy In-patient or out-patient claims	Internal documentation
Opioids	NDC	Virtussin DAC	695430253	≥1 code ≤12 months prior to initiation of therapy In-patient or out-patient claims	Internal documentation
Opioids	NDC	codeine-guaifenesin	695430276	≥1 code ≤12 months prior to initiation of therapy In-patient or out-patient claims	Internal documentation
Opioids	NDC	Mucus DM Max ER	698420812	≥1 code ≤12 months prior to initiation of therapy In-patient or out-patient claims	Internal documentation
Opioids	NDC	Tussin DM Cough and Chest	698420819	≥1 code ≤12 months prior to initiation of therapy In-patient or out-patient claims	Internal documentation
Opioids	NDC	Tussin DM Cough and Chest	698420819	≥1 code ≤12 months prior to initiation of therapy In-patient or out-patient claims	Internal documentation
Opioids	NDC	Tussin CF (PE-DM-guaif)	700000007	≥1 code ≤12 months prior to initiation of therapy In-patient or out-patient claims	Internal documentation
Opioids	NDC	Mucus Relief DM Max	700000129	≥1 code ≤12 months prior to initiation of therapy In-patient or out-patient claims	Internal documentation
Opioids	NDC	Child Mucus Relief Cough	700000131	≥1 code ≤12 months prior to initiation of therapy In-patient or out-patient claims	Internal documentation
Opioids	NDC	Tussin CF (PE-DM-guaif)	700000133	≥1 code ≤12 months prior to initiation of therapy In-patient or out-patient claims	Internal documentation
Opioids	NDC	Tussin CF (PE-DM-guaif)	700000133	≥1 code ≤12 months prior to initiation of therapy In-patient or out-patient claims	Internal documentation
Opioids	NDC	Tussin CF MAX	700000190	≥1 code ≤12 months prior to initiation of therapy In-patient or out-patient claims	Internal documentation
Opioids	NDC	Child's Mucus Relief M-S Cold	700000261	≥1 code ≤12 months prior to initiation of therapy In-patient or out-patient claims	Internal documentation
Opioids	NDC	Mucus Relief DM Cough	700000278	≥1 code ≤12 months prior to initiation of therapy In-patient or out-patient claims	Internal documentation
Opioids	NDC	Mucus Relief DM Cough	700000278	≥1 code ≤12 months prior to initiation of therapy In-patient or out-patient claims	Internal documentation
Opioids	NDC	Tussin DM	700000301	≥1 code ≤12 months prior to initiation of therapy In-patient or out-patient claims	Internal documentation
Opioids	NDC	Tussin DM	700000319	≥1 code ≤12 months prior to initiation of therapy In-patient or out-patient claims	Internal documentation
Opioids	NDC	Tussin DM	700000319	≥1 code ≤12 months prior to initiation of therapy In-patient or out-patient claims	Internal documentation
Opioids	NDC	Mucus DM Max ER	700000372	≥1 code ≤12 months prior to initiation of therapy In-patient or out-patient claims	Internal documentation
Opioids	NDC	Mucus DM Max ER	700000372	≥1 code ≤12 months prior to initiation of therapy In-patient or out-patient claims	Internal documentation
Opioids	NDC	Tussin DM Cough and Chest	700000387	≥1 code ≤12 months prior to initiation of therapy In-patient or out-patient claims	Internal documentation
Opioids	NDC	Tussin DM Cough and Chest	700000387	≥1 code ≤12 months prior to initiation of therapy In-patient or out-patient claims	Internal documentation
Opioids	NDC	Mucus DM Max ER	700000464	≥1 code ≤12 months prior to initiation of therapy In-patient or out-patient claims	Internal documentation
Opioids	NDC	Mucus DM Max ER	700000464	≥1 code ≤12 months prior to initiation of therapy In-patient or out-patient claims	Internal documentation
Opioids	NDC	Mucus Relief DM Max	700000465	≥1 code ≤12 months prior to initiation of therapy In-patient or out-patient claims	Internal documentation
Opioids	NDC	Mucus DM	700000491	≥1 code ≤12 months prior to initiation of therapy In-patient or out-patient claims	Internal documentation
Opioids	NDC	Tussin Cold And Cough	700300133	≥1 code ≤12 months prior to initiation of therapy In-patient or out-patient claims	Internal documentation
Opioids	NDC	Tussin DM	700300134	≥1 code ≤12 months prior to initiation of therapy In-patient or out-patient claims	Internal documentation
Opioids	NDC	Tussin CF	700300145	≥1 code ≤12 months prior to initiation of therapy In-patient or out-patient claims	Internal documentation
Opioids	NDC	Tussin CF	700300145	≥1 code ≤12 months prior to initiation of therapy In-patient or out-patient claims	Internal documentation
Opioids	NDC	Tussin CF (PE-DM-guaif)	700300147	≥1 code ≤12 months prior to initiation of therapy In-patient or out-patient claims	Internal documentation
Opioids	NDC	Tussin CF (PE-DM-guaif)	700300147	≥1 code ≤12 months prior to initiation of therapy In-patient or out-patient claims	Internal documentation
Opioids	NDC	Child Mucus Relief Cough	700300148	≥1 code ≤12 months prior to initiation of therapy In-patient or out-patient claims	Internal documentation
Opioids	NDC	Tussin DM Max	700300149	≥1 code ≤12 months prior to initiation of therapy In-patient or out-patient claims	Internal documentation
Opioids	NDC	Tussin DM Max	700300149	≥1 code ≤12 months prior to initiation of therapy In-patient or out-patient claims	Internal documentation
Opioids	NDC	Tussin Cold And Cough	700300226	≥1 code ≤12 months prior to initiation of therapy In-patient or out-patient claims	Internal documentation
Opioids	NDC	Tussin DM	700300359	≥1 code ≤12 months prior to initiation of therapy In-patient or out-patient claims	Internal documentation
Opioids	NDC	Tussin DM	700300359	≥1 code ≤12 months prior to initiation of therapy In-patient or out-patient claims	Internal documentation
Opioids	NDC	Tussin DM	700300515	≥1 code ≤12 months prior to initiation of therapy In-patient or out-patient claims	Internal documentation
Opioids	NDC	Tussin DM	700300515	≥1 code ≤12 months prior to initiation of therapy In-patient or out-patient claims	Internal documentation
Opioids	NDC	Cough and Cold	700300621	≥1 code ≤12 months prior to initiation of therapy In-patient or out-patient claims	Internal documentation
Opioids	NDC	Mucus Relief Cough	700300621	≥1 code ≤12 months prior to initiation of therapy In-patient or out-patient claims	Internal documentation
Opioids	NDC	Coditussin AC	701470313	≥1 code ≤12 months prior to initiation of therapy In-patient or out-patient claims	Internal documentation
Opioids	NDC	Coditussin DAC	701470414	≥1 code ≤12 months prior to initiation of therapy In-patient or out-patient claims	Internal documentation
Opioids	NDC	Tussin DM Cough and Chest	706770048	≥1 code ≤12 months prior to initiation of therapy In-patient or out-patient claims	Internal documentation
Opioids	NDC	Virtussin AC	712050363	≥1 code ≤12 months prior to initiation of therapy In-patient or out-patient claims	Internal documentation
Opioids	NDC	Pertussin Am	723630486	≥1 code ≤12 months prior to initiation of therapy In-patient or out-patient claims	Internal documentation
Opioids	NDC	dextromethorphan-guaifenesin	739131146	≥1 code ≤12 months prior to initiation of therapy In-patient or out-patient claims	Internal documentation
Opioids	NDC	Tussin CF (PPA-DM-guaif)	739131385	≥1 code ≤12 months prior to initiation of therapy In-patient or out-patient claims	Internal documentation
Opioids	NDC	Tussin CF (PPA-DM-guaif)	739131385	≥1 code ≤12 months prior to initiation of therapy In-patient or out-patient claims	Internal documentation
Opioids	NDC	dextromethorphan-guaifenesin	739131399	≥1 code ≤12 months prior to initiation of therapy In-patient or out-patient claims	Internal documentation
Opioids	NDC	Nivanex DMX	758340040	≥1 code ≤12 months prior to initiation of therapy In-patient or out-patient claims	Internal documentation
Opioids	NDC	Virtussin AC	764390252	≥1 code ≤12 months prior to initiation of therapy In-patient or out-patient claims	Internal documentation
Opioids	NDC	Virtussin AC	764390252	≥1 code ≤12 months prior to initiation of therapy In-patient or out-patient claims	Internal documentation
Opioids	NDC	Virtussin DAC	764390253	≥1 code ≤12 months prior to initiation of therapy In-patient or out-patient claims	Internal documentation
Opioids	NDC	Broncotron-D	798860110	≥1 code ≤12 months prior to initiation of therapy In-patient or out-patient claims	Internal documentation
Opioids	NDC	Expectorant DM	803282207	≥1 code ≤12 months prior to initiation of therapy In-patient or out-patient claims	Internal documentation
Opioids	NDC	Expectorant DM	803285558	≥1 code ≤12 months prior to initiation of therapy In-patient or out-patient claims	Internal documentation
Opioids	NDC	Formula D	803288308	≥1 code ≤12 months prior to initiation of therapy In-patient or out-patient claims	Internal documentation
Opioids	NDC	Tussin DM Max	811310001	≥1 code ≤12 months prior to initiation of therapy In-patient or out-patient claims	Internal documentation
Opioids	NDC	Mucus Relief Congestion-Cough	811310038	≥1 code ≤12 months prior to initiation of therapy In-patient or out-patient claims	Internal documentation
Opioids	NDC	Children's Cough	811310038	≥1 code ≤12 months prior to initiation of therapy In-patient or out-patient claims	Internal documentation
Opioids	NDC	Tussin CF MAX	811310038	≥1 code ≤12 months prior to initiation of therapy In-patient or out-patient claims	Internal documentation
Opioids	NDC	Tussin DM Cough and Chest	811310183	≥1 code ≤12 months prior to initiation of therapy In-patient or out-patient claims	Internal documentation
Opioids	NDC	Tussin DM Cough and Chest	811310183	≥1 code ≤12 months prior to initiation of therapy In-patient or out-patient claims	Internal documentation
Opioids	NDC	Tussin CF Cough-Cold	811310183	≥1 code ≤12 months prior to initiation of therapy In-patient or out-patient claims	Internal documentation
Opioids	NDC	Tussin CF (PE-DM-guaif)	811310183	≥1 code ≤12 months prior to initiation of therapy In-patient or out-patient claims	Internal documentation
Opioids	NDC	Tussin CF	824680614	≥1 code ≤12 months prior to initiation of therapy In-patient or out-patient claims	Internal documentation
Opioids	NDC	Tussin Cold And Cough	824680614	≥1 code ≤12 months prior to initiation of therapy In-patient or out-patient claims	Internal documentation
Opioids	NDC	Chest Congestion-Cough Relief	877010401	≥1 code ≤12 months prior to initiation of therapy In-patient or out-patient claims	Internal documentation
Opioids	NDC	Tussin CF (PE-DM-guaif)	877010401	≥1 code ≤12 months prior to initiation of therapy In-patient or out-patient claims	Internal documentation
Opioids	NDC	Tussin CF (PE-DM-guaif)	877010401	≥1 code ≤12 months prior to initiation of therapy In-patient or out-patient claims	Internal documentation
Opioids	NDC	Tussin CF (PE-DM-guaif)	877010401	≥1 code ≤12 months prior to initiation of therapy In-patient or out-patient claims	Internal documentation
Opioids	NDC	Mucus Relief Cough	877010403	≥1 code ≤12 months prior to initiation of therapy In-patient or out-patient claims	Internal documentation
Opioids	NDC	Tussin DM Max	877010405	≥1 code ≤12 months prior to initiation of therapy In-patient or out-patient claims	Internal documentation
Opioids	NDC	Child Mucus Relief Cough	877010406	≥1 code ≤12 months prior to initiation of therapy In-patient or out-patient claims	Internal documentation
Opioids	NDC	Tussin DM Max	877010406	≥1 code ≤12 months prior to initiation of therapy In-patient or out-patient claims	Internal documentation
Opioids	NDC	Daytime Mucus Relief DM	877010406	≥1 code ≤12 months prior to initiation of therapy In-patient or out-patient claims	Internal documentation
Opioids	NDC	Tussin DM	877010408	≥1 code ≤12 months prior to initiation of therapy In-patient or out-patient claims	Internal documentation
Opioids	NDC	Tussin CF MAX	877010411	≥1 code ≤12 months prior to initiation of therapy In-patient or out-patient claims	Internal documentation
Opioids	NDC	Tussin CF MAX	877010411	≥1 code ≤12 months prior to initiation of therapy In-patient or out-patient claims	Internal documentation
Opioids	NDC	Tussin DM Max	877010412	≥1 code ≤12 months prior to initiation of therapy In-patient or out-patient claims	Internal documentation
Opioids	NDC	Tussin DM Max	877010412	≥1 code ≤12 months prior to initiation of therapy In-patient or out-patient claims	Internal documentation
Opioids	NDC	Mucus Relief DM Max	877010425	≥1 code ≤12 months prior to initiation of therapy In-patient or out-patient claims	Internal documentation
Opioids	NDC	Child's Mucus Relief M-S Cold	877010425	≥1 code ≤12 months prior to initiation of therapy In-patient or out-patient claims	Internal documentation
Opioids	NDC	Mucus DM Max ER	877010429	≥1 code ≤12 months prior to initiation of therapy In-patient or out-patient claims	Internal documentation
Opioids	NDC	Mucus DM Max ER	877010431	≥1 code ≤12 months prior to initiation of therapy In-patient or out-patient claims	Internal documentation
Opioids	NDC	Tussin DM	877010537	≥1 code ≤12 months prior to initiation of therapy In-patient or out-patient claims	Internal documentation
Opioids	NDC	Cough Formula D	877010537	≥1 code ≤12 months prior to initiation of therapy In-patient or out-patient claims	Internal documentation
Opioids	NDC	Tussin CF (PPA-DM-guaif)	877010538	≥1 code ≤12 months prior to initiation of therapy In-patient or out-patient claims	Internal documentation
Opioids	NDC	Tussin DM	877010540	≥1 code ≤12 months prior to initiation of therapy In-patient or out-patient claims	Internal documentation
Opioids	NDC	Tussin DM	877010564	≥1 code ≤12 months prior to initiation of therapy In-patient or out-patient claims	Internal documentation
Opioids	NDC	Formula D	877010601	≥1 code ≤12 months prior to initiation of therapy In-patient or out-patient claims	Internal documentation
Opioids	NDC	Tussin Cough-Cold	877010829	≥1 code ≤12 months prior to initiation of therapy In-patient or out-patient claims	Internal documentation
Opioids	NDC	Tussin Cough-Cold	877010847	≥1 code ≤12 months prior to initiation of therapy In-patient or out-patient claims	Internal documentation
Opioids	NDC	Tussin CF	877010861	≥1 code ≤12 months prior to initiation of therapy In-patient or out-patient claims	Internal documentation
Opioids	NDC	Tussin CF	877010861	≥1 code ≤12 months prior to initiation of therapy In-patient or out-patient claims	Internal documentation
Opioids	NDC	Tussin CF	877010861	≥1 code ≤12 months prior to initiation of therapy In-patient or out-patient claims	Internal documentation
Opioids	NDC	Tussin CF	877010861	≥1 code ≤12 months prior to initiation of therapy In-patient or out-patient claims	Internal documentation
Opioids	NDC	Tussin CF (PPA-DM-guaif)	877010898	≥1 code ≤12 months prior to initiation of therapy In-patient or out-patient claims	Internal documentation
Opioids	NDC	Tussin Cough-Cold	877010916	≥1 code ≤12 months prior to initiation of therapy In-patient or out-patient claims	Internal documentation
Opioids	NDC	Tussin CF (PPA-DM-guaif)	877010916	≥1 code ≤12 months prior to initiation of therapy In-patient or out-patient claims	Internal documentation
Opioids	NDC	Tussin DM Clear	877010917	≥1 code ≤12 months prior to initiation of therapy In-patient or out-patient claims	Internal documentation
Opioids	NDC	Tussin Cough-Cold	877010918	≥1 code ≤12 months prior to initiation of therapy In-patient or out-patient claims	Internal documentation
Opioids	NDC	Tussin CF (PPA-DM-guaif)	877010918	≥1 code ≤12 months prior to initiation of therapy In-patient or out-patient claims	Internal documentation
Opioids	NDC	Tussin DM Clear	877010919	≥1 code ≤12 months prior to initiation of therapy In-patient or out-patient claims	Internal documentation
Opioids	NDC	Formula D	877010948	≥1 code ≤12 months prior to initiation of therapy In-patient or out-patient claims	Internal documentation
Opioids	NDC	Tussin DM	877010963	≥1 code ≤12 months prior to initiation of therapy In-patient or out-patient claims	Internal documentation
Opioids	NDC	Nalphen DX	877010977	≥1 code ≤12 months prior to initiation of therapy In-patient or out-patient claims	Internal documentation
Opioids	NDC	Nalphen DX	877010977	≥1 code ≤12 months prior to initiation of therapy In-patient or out-patient claims	Internal documentation
Opioids	NDC	Nalphen DX	877010977	≥1 code ≤12 months prior to initiation of therapy In-patient or out-patient claims	Internal documentation
Opioids	NDC	Nalphen DX	877010977	≥1 code ≤12 months prior to initiation of therapy In-patient or out-patient claims	Internal documentation
Opioids	NDC	Mucus Relief Cough	918990018	≥1 code ≤12 months prior to initiation of therapy In-patient or out-patient claims	Internal documentation
Opioids	NDC	Intense Cough	918990307	≥1 code ≤12 months prior to initiation of therapy In-patient or out-patient claims	Internal documentation
Opioids	NDC	Tussin DM	918990311	≥1 code ≤12 months prior to initiation of therapy In-patient or out-patient claims	Internal documentation
Opioids	NDC	Tussin CF (PE-DM-guaif)	918990321	≥1 code ≤12 months prior to initiation of therapy In-patient or out-patient claims	Internal documentation
Opioids	NDC	Chest Congestion-Cough Relief	918990472	≥1 code ≤12 months prior to initiation of therapy In-patient or out-patient claims	Internal documentation
Opioids	NDC	Tussin DM	944410200	≥1 code ≤12 months prior to initiation of therapy In-patient or out-patient claims	Internal documentation
Opioids	NDC	Tussin DM	944410200	≥1 code ≤12 months prior to initiation of therapy In-patient or out-patient claims	Internal documentation
Opioids	NDC	Tussin CF (PPA-DM-guaif)	944410223	≥1 code ≤12 months prior to initiation of therapy In-patient or out-patient claims	Internal documentation
Opioids	NDC	Tussin CF (PPA-DM-guaif)	944410223	≥1 code ≤12 months prior to initiation of therapy In-patient or out-patient claims	Internal documentation
Opioids	NDC	Tussin Cough-Cold	944410223	≥1 code ≤12 months prior to initiation of therapy In-patient or out-patient claims	Internal documentation
Opioids	NDC	Chest Congestion Relief DM	962950113	≥1 code ≤12 months prior to initiation of therapy In-patient or out-patient claims	Internal documentation
Opioids	NDC	Tussin CF Cough-Cold	962950113	≥1 code ≤12 months prior to initiation of therapy In-patient or out-patient claims	Internal documentation
Opioids	NDC	Tussin CF Cough-Cold	962950113	≥1 code ≤12 months prior to initiation of therapy In-patient or out-patient claims	Internal documentation
Opioids	NDC	Child Mucus Relief Cough	962950114	≥1 code ≤12 months prior to initiation of therapy In-patient or out-patient claims	Internal documentation
Opioids	NDC	Intense Cough Reliever	962950117	≥1 code ≤12 months prior to initiation of therapy In-patient or out-patient claims	Internal documentation
Opioids	NDC	Tussin DM Max	962950118	≥1 code ≤12 months prior to initiation of therapy In-patient or out-patient claims	Internal documentation
Opioids	NDC	Tussin DM Max	962950118	≥1 code ≤12 months prior to initiation of therapy In-patient or out-patient claims	Internal documentation
Opioids	NDC	Tab Tussin DM	962950122	≥1 code ≤12 months prior to initiation of therapy In-patient or out-patient claims	Internal documentation
Opioids	NDC	Tussin CF MAX	962950122	≥1 code ≤12 months prior to initiation of therapy In-patient or out-patient claims	Internal documentation
Opioids	NDC	Tussin DM Max	962950122	≥1 code ≤12 months prior to initiation of therapy In-patient or out-patient claims	Internal documentation
Opioids	NDC	Mucus DM	962950122	≥1 code ≤12 months prior to initiation of therapy In-patient or out-patient claims	Internal documentation
Opioids	NDC	Mucus DM	962950122	≥1 code ≤12 months prior to initiation of therapy In-patient or out-patient claims	Internal documentation
Opioids	NDC	Mucus DM Max ER	962950122	≥1 code ≤12 months prior to initiation of therapy In-patient or out-patient claims	Internal documentation
Opioids	NDC	Tussin CF (PE-DM-guaif)	962950129	≥1 code ≤12 months prior to initiation of therapy In-patient or out-patient claims	Internal documentation
Opioids	NDC	Tussin CF (PE-DM-guaif)	962950129	≥1 code ≤12 months prior to initiation of therapy In-patient or out-patient claims	Internal documentation
Opioids	NDC	Child Mucus Relief Cough	962950129	≥1 code ≤12 months prior to initiation of therapy In-patient or out-patient claims	Internal documentation
Opioids	NDC	Tussin CF MAX	962950130	≥1 code ≤12 months prior to initiation of therapy In-patient or out-patient claims	Internal documentation
Opioids	NDC	Child's Mucus Relief M-S Cold	962950131	≥1 code ≤12 months prior to initiation of therapy In-patient or out-patient claims	Internal documentation
Opioids	NDC	Mucus Relief DM Cough	962950131	≥1 code ≤12 months prior to initiation of therapy In-patient or out-patient claims	Internal documentation
Opioids	NDC	Mucus Relief DM Cough	962950131	≥1 code ≤12 months prior to initiation of therapy In-patient or out-patient claims	Internal documentation
Opioids	NDC	Tussin DM	962950132	≥1 code ≤12 months prior to initiation of therapy In-patient or out-patient claims	Internal documentation
Opioids	NDC	Tussin DM	962950132	≥1 code ≤12 months prior to initiation of therapy In-patient or out-patient claims	Internal documentation
Opioids	NDC	Tussin DM	962950132	≥1 code ≤12 months prior to initiation of therapy In-patient or out-patient claims	Internal documentation
Opioids	NDC	Mucus DM Max ER	962950134	≥1 code ≤12 months prior to initiation of therapy In-patient or out-patient claims	Internal documentation
Opioids	NDC	Mucus DM Max ER	962950134	≥1 code ≤12 months prior to initiation of therapy In-patient or out-patient claims	Internal documentation
Opioids	NDC	Tussin DM Cough and Chest	962950134	≥1 code ≤12 months prior to initiation of therapy In-patient or out-patient claims	Internal documentation
Opioids	NDC	Cough Formula	978070070	≥1 code ≤12 months prior to initiation of therapy In-patient or out-patient claims	Internal documentation
Opioids	NDC	Cough-Ex	978070070	≥1 code ≤12 months prior to initiation of therapy In-patient or out-patient claims	Internal documentation
Opioids	NDC	Cough Formula	978070071	≥1 code ≤12 months prior to initiation of therapy In-patient or out-patient claims	Internal documentation
Opioids	NDC	Broncotron-S	988260110	≥1 code ≤12 months prior to initiation of therapy In-patient or out-patient claims	Internal documentation
Opioids	NDC	Broncotron PED	988260110	≥1 code ≤12 months prior to initiation of therapy In-patient or out-patient claims	Internal documentation
Opioids	NDC	Broncotron PED	988260110	≥1 code ≤12 months prior to initiation of therapy In-patient or out-patient claims	Internal documentation
Opioids	NDC	oxycodone HCl-oxycodone-ASA	70319	≥1 code ≤12 months prior to initiation of therapy In-patient or out-patient claims	Internal documentation
Opioids	NDC	oxycodone-acetaminophen	70320	≥1 code ≤12 months prior to initiation of therapy In-patient or out-patient claims	Internal documentation
Opioids	NDC	oxycodone-acetaminophen	70320	≥1 code ≤12 months prior to initiation of therapy In-patient or out-patient claims	Internal documentation
Opioids	NDC	Tylox	450525	≥1 code ≤12 months prior to initiation of therapy In-patient or out-patient claims	Internal documentation
Opioids	NDC	Tylox	450525	≥1 code ≤12 months prior to initiation of therapy In-patient or out-patient claims	Internal documentation
Opioids	NDC	Tylox	450526	≥1 code ≤12 months prior to initiation of therapy In-patient or out-patient claims	Internal documentation
Opioids	NDC	Tylox	450526	≥1 code ≤12 months prior to initiation of therapy In-patient or out-patient claims	Internal documentation
Opioids	NDC	oxycodone	540390	≥1 code ≤12 months prior to initiation of therapy In-patient or out-patient claims	Internal documentation
Opioids	NDC	oxycodone	540390	≥1 code ≤12 months prior to initiation of therapy In-patient or out-patient claims	Internal documentation
Opioids	NDC	oxycodone	540393	≥1 code ≤12 months prior to initiation of therapy In-patient or out-patient claims	Internal documentation
Opioids	NDC	oxycodone	540522	≥1 code ≤12 months prior to initiation of therapy In-patient or out-patient claims	Internal documentation
Opioids	NDC	oxycodone	540523	≥1 code ≤12 months prior to initiation of therapy In-patient or out-patient claims	Internal documentation
Opioids	NDC	oxycodone	540523	≥1 code ≤12 months prior to initiation of therapy In-patient or out-patient claims	Internal documentation
Opioids	NDC	oxycodone-acetaminophen	540551	≥1 code ≤12 months prior to initiation of therapy In-patient or out-patient claims	Internal documentation
Opioids	NDC	oxycodone-acetaminophen	540551	≥1 code ≤12 months prior to initiation of therapy In-patient or out-patient claims	Internal documentation
Opioids	NDC	oxycodone-acetaminophen	542795	≥1 code ≤12 months prior to initiation of therapy In-patient or out-patient claims	Internal documentation
Opioids	NDC	Roxicodone	543682	≥1 code ≤12 months prior to initiation of therapy In-patient or out-patient claims	Internal documentation
Opioids	NDC	Roxicodone Intensol	543683	≥1 code ≤12 months prior to initiation of therapy In-patient or out-patient claims	Internal documentation
Opioids	NDC	Roxicet	543686	≥1 code ≤12 months prior to initiation of therapy In-patient or out-patient claims	Internal documentation
Opioids	NDC	Roxicet	544650	≥1 code ≤12 months prior to initiation of therapy In-patient or out-patient claims	Internal documentation
Opioids	NDC	Roxicet	544650	≥1 code ≤12 months prior to initiation of therapy In-patient or out-patient claims	Internal documentation
Opioids	NDC	Roxiprin	544653	≥1 code ≤12 months prior to initiation of therapy In-patient or out-patient claims	Internal documentation
Opioids	NDC	Roxiprin	544653	≥1 code ≤12 months prior to initiation of therapy In-patient or out-patient claims	Internal documentation
Opioids	NDC	oxycodone-aspirin	544655	≥1 code ≤12 months prior to initiation of therapy In-patient or out-patient claims	Internal documentation
Opioids	NDC	oxycodone-aspirin	544655	≥1 code ≤12 months prior to initiation of therapy In-patient or out-patient claims	Internal documentation
Opioids	NDC	Roxicodone	544657	≥1 code ≤12 months prior to initiation of therapy In-patient or out-patient claims	Internal documentation
Opioids	NDC	Roxicodone	544658	≥1 code ≤12 months prior to initiation of therapy In-patient or out-patient claims	Internal documentation
Opioids	NDC	Roxicodone	544665	≥1 code ≤12 months prior to initiation of therapy In-patient or out-patient claims	Internal documentation
Opioids	NDC	Roxicet	544784	≥1 code ≤12 months prior to initiation of therapy In-patient or out-patient claims	Internal documentation
Opioids	NDC	Roxicet	548648	≥1 code ≤12 months prior to initiation of therapy In-patient or out-patient claims	Internal documentation
Opioids	NDC	Roxicet	548648	≥1 code ≤12 months prior to initiation of therapy In-patient or out-patient claims	Internal documentation
Opioids	NDC	oxycodone-acetaminophen	548650	≥1 code ≤12 months prior to initiation of therapy In-patient or out-patient claims	Internal documentation
Opioids	NDC	Roxicet	548650	≥1 code ≤12 months prior to initiation of therapy In-patient or out-patient claims	Internal documentation
Opioids	NDC	oxycodone HCl-oxycodone-ASA	548653	≥1 code ≤12 months prior to initiation of therapy In-patient or out-patient claims	Internal documentation
Opioids	NDC	Roxiprin	548653	≥1 code ≤12 months prior to initiation of therapy In-patient or out-patient claims	Internal documentation
Opioids	NDC	oxycodone-aspirin	548655	≥1 code ≤12 months prior to initiation of therapy In-patient or out-patient claims	Internal documentation
Opioids	NDC	oxycodone	548657	≥1 code ≤12 months prior to initiation of therapy In-patient or out-patient claims	Internal documentation
Opioids	NDC	Roxicodone	548657	≥1 code ≤12 months prior to initiation of therapy In-patient or out-patient claims	Internal documentation
Opioids	NDC	Roxicodone	548658	≥1 code ≤12 months prior to initiation of therapy In-patient or out-patient claims	Internal documentation
Opioids	NDC	Roxicodone	548665	≥1 code ≤12 months prior to initiation of therapy In-patient or out-patient claims	Internal documentation
Opioids	NDC	Roxicodone	548782	≥1 code ≤12 months prior to initiation of therapy In-patient or out-patient claims	Internal documentation
Opioids	NDC	Roxicet	548784	≥1 code ≤12 months prior to initiation of therapy In-patient or out-patient claims	Internal documentation
Opioids	NDC	Percocet	600127	≥1 code ≤12 months prior to initiation of therapy In-patient or out-patient claims	Internal documentation
Opioids	NDC	Percocet	600127	≥1 code ≤12 months prior to initiation of therapy In-patient or out-patient claims	Internal documentation
Opioids	NDC	Percocet	600127	≥1 code ≤12 months prior to initiation of therapy In-patient or out-patient claims	Internal documentation
Opioids	NDC	Percocet	600127	≥1 code ≤12 months prior to initiation of therapy In-patient or out-patient claims	Internal documentation
Opioids	NDC	Percodan	600135	≥1 code ≤12 months prior to initiation of therapy In-patient or out-patient claims	Internal documentation
Opioids	NDC	Percodan	600135	≥1 code ≤12 months prior to initiation of therapy In-patient or out-patient claims	Internal documentation
Opioids	NDC	Percodan	600135	≥1 code ≤12 months prior to initiation of therapy In-patient or out-patient claims	Internal documentation
Opioids	NDC	Percodan	600135	≥1 code ≤12 months prior to initiation of therapy In-patient or out-patient claims	Internal documentation
Opioids	NDC	Percodan	600135	≥1 code ≤12 months prior to initiation of therapy In-patient or out-patient claims	Internal documentation
Opioids	NDC	Percodan Demi	600136	≥1 code ≤12 months prior to initiation of therapy In-patient or out-patient claims	Internal documentation
Opioids	NDC	Percodan Demi	600136	≥1 code ≤12 months prior to initiation of therapy In-patient or out-patient claims	Internal documentation
Opioids	NDC	oxycodone	930024	≥1 code ≤12 months prior to initiation of therapy In-patient or out-patient claims	Internal documentation
Opioids	NDC	oxycodone	930031	≥1 code ≤12 months prior to initiation of therapy In-patient or out-patient claims	Internal documentation
Opioids	NDC	oxycodone	930032	≥1 code ≤12 months prior to initiation of therapy In-patient or out-patient claims	Internal documentation
Opioids	NDC	oxycodone	930033	≥1 code ≤12 months prior to initiation of therapy In-patient or out-patient claims	Internal documentation
Opioids	NDC	oxycodone-acetaminophen	930564	≥1 code ≤12 months prior to initiation of therapy In-patient or out-patient claims	Internal documentation
Opioids	NDC	oxycodone HCl-oxycodone-ASA	930566	≥1 code ≤12 months prior to initiation of therapy In-patient or out-patient claims	Internal documentation
Opioids	NDC	oxycodone	935731	≥1 code ≤12 months prior to initiation of therapy In-patient or out-patient claims	Internal documentation
Opioids	NDC	oxycodone	935732	≥1 code ≤12 months prior to initiation of therapy In-patient or out-patient claims	Internal documentation
Opioids	NDC	oxycodone	935733	≥1 code ≤12 months prior to initiation of therapy In-patient or out-patient claims	Internal documentation
Opioids	NDC	oxycodone	935734	≥1 code ≤12 months prior to initiation of therapy In-patient or out-patient claims	Internal documentation
Opioids	NDC	oxycodone-acetaminophen	1023150	≥1 code ≤12 months prior to initiation of therapy In-patient or out-patient claims	Internal documentation
Opioids	NDC	oxycodone HCl-oxycodone-ASA	1023155	≥1 code ≤12 months prior to initiation of therapy In-patient or out-patient claims	Internal documentation
Opioids	NDC	oxycodone	1151556	≥1 code ≤12 months prior to initiation of therapy In-patient or out-patient claims	Internal documentation
Opioids	NDC	oxycodone	1151557	≥1 code ≤12 months prior to initiation of therapy In-patient or out-patient claims	Internal documentation
Opioids	NDC	oxycodone	1151558	≥1 code ≤12 months prior to initiation of therapy In-patient or out-patient claims	Internal documentation
Opioids	NDC	oxycodone	1151559	≥1 code ≤12 months prior to initiation of therapy In-patient or out-patient claims	Internal documentation
Opioids	NDC	oxycodone	1151560	≥1 code ≤12 months prior to initiation of therapy In-patient or out-patient claims	Internal documentation
Opioids	NDC	oxycodone	1151561	≥1 code ≤12 months prior to initiation of therapy In-patient or out-patient claims	Internal documentation
Opioids	NDC	oxycodone	1151562	≥1 code ≤12 months prior to initiation of therapy In-patient or out-patient claims	Internal documentation
Opioids	NDC	oxycodone	1151644	≥1 code ≤12 months prior to initiation of therapy In-patient or out-patient claims	Internal documentation
Opioids	NDC	oxycodone	1157026	≥1 code ≤12 months prior to initiation of therapy In-patient or out-patient claims	Internal documentation
Opioids	NDC	oxycodone	1210826	≥1 code ≤12 months prior to initiation of therapy In-patient or out-patient claims	Internal documentation
Opioids	NDC	oxycodone	1214827	≥1 code ≤12 months prior to initiation of therapy In-patient or out-patient claims	Internal documentation
Opioids	NDC	oxycodone	1214827	≥1 code ≤12 months prior to initiation of therapy In-patient or out-patient claims	Internal documentation
Opioids	NDC	oxycodone	1214827	≥1 code ≤12 months prior to initiation of therapy In-patient or out-patient claims	Internal documentation
Opioids	NDC	oxycodone	1214839	≥1 code ≤12 months prior to initiation of therapy In-patient or out-patient claims	Internal documentation
Opioids	NDC	oxycodone	1214839	≥1 code ≤12 months prior to initiation of therapy In-patient or out-patient claims	Internal documentation
Opioids	NDC	oxycodone-acetaminophen	1440630	≥1 code ≤12 months prior to initiation of therapy In-patient or out-patient claims	Internal documentation
Opioids	NDC	oxycodone-acetaminophen	1501975	≥1 code ≤12 months prior to initiation of therapy In-patient or out-patient claims	Internal documentation
Opioids	NDC	oxycodone HCl-oxycodone-ASA	1570298	≥1 code ≤12 months prior to initiation of therapy In-patient or out-patient claims	Internal documentation
Opioids	NDC	oxycodone HCl-oxycodone-ASA	1570298	≥1 code ≤12 months prior to initiation of therapy In-patient or out-patient claims	Internal documentation
Opioids	NDC	oxycodone-acetaminophen	1570299	≥1 code ≤12 months prior to initiation of therapy In-patient or out-patient claims	Internal documentation
Opioids	NDC	oxycodone-acetaminophen	1570299	≥1 code ≤12 months prior to initiation of therapy In-patient or out-patient claims	Internal documentation
Opioids	NDC	oxycodone	1726354	≥1 code ≤12 months prior to initiation of therapy In-patient or out-patient claims	Internal documentation
Opioids	NDC	oxycodone	1726355	≥1 code ≤12 months prior to initiation of therapy In-patient or out-patient claims	Internal documentation
Opioids	NDC	oxycodone	1726356	≥1 code ≤12 months prior to initiation of therapy In-patient or out-patient claims	Internal documentation
Opioids	NDC	oxycodone	1726357	≥1 code ≤12 months prior to initiation of therapy In-patient or out-patient claims	Internal documentation
Opioids	NDC	oxycodone-acetaminophen	1821465	≥1 code ≤12 months prior to initiation of therapy In-patient or out-patient claims	Internal documentation
Opioids	NDC	oxycodone-acetaminophen	1821465	≥1 code ≤12 months prior to initiation of therapy In-patient or out-patient claims	Internal documentation
Opioids	NDC	oxycodone HCl-oxycodone-ASA	1821508	≥1 code ≤12 months prior to initiation of therapy In-patient or out-patient claims	Internal documentation
Opioids	NDC	oxycodone HCl-oxycodone-ASA	1821508	≥1 code ≤12 months prior to initiation of therapy In-patient or out-patient claims	Internal documentation
Opioids	NDC	oxycodone-acetaminophen	1829175	≥1 code ≤12 months prior to initiation of therapy In-patient or out-patient claims	Internal documentation
Opioids	NDC	oxycodone-acetaminophen	2282019	≥1 code ≤12 months prior to initiation of therapy In-patient or out-patient claims	Internal documentation
Opioids	NDC	oxycodone-acetaminophen	2282019	≥1 code ≤12 months prior to initiation of therapy In-patient or out-patient claims	Internal documentation
Opioids	NDC	oxycodone HCl-oxycodone-ASA	2282065	≥1 code ≤12 months prior to initiation of therapy In-patient or out-patient claims	Internal documentation
Opioids	NDC	oxycodone HCl-oxycodone-ASA	2282065	≥1 code ≤12 months prior to initiation of therapy In-patient or out-patient claims	Internal documentation
Opioids	NDC	oxycodone HCl-oxycodone-ASA	2282065	≥1 code ≤12 months prior to initiation of therapy In-patient or out-patient claims	Internal documentation
Opioids	NDC	oxycodone	2282876	≥1 code ≤12 months prior to initiation of therapy In-patient or out-patient claims	Internal documentation
Opioids	NDC	oxycodone	2282878	≥1 code ≤12 months prior to initiation of therapy In-patient or out-patient claims	Internal documentation
Opioids	NDC	oxycodone	2282879	≥1 code ≤12 months prior to initiation of therapy In-patient or out-patient claims	Internal documentation
Opioids	NDC	oxycodone-acetaminophen	2282981	≥1 code ≤12 months prior to initiation of therapy In-patient or out-patient claims	Internal documentation
Opioids	NDC	oxycodone-acetaminophen	2282981	≥1 code ≤12 months prior to initiation of therapy In-patient or out-patient claims	Internal documentation
Opioids	NDC	oxycodone-acetaminophen	2282982	≥1 code ≤12 months prior to initiation of therapy In-patient or out-patient claims	Internal documentation
Opioids	NDC	oxycodone-acetaminophen	2282983	≥1 code ≤12 months prior to initiation of therapy In-patient or out-patient claims	Internal documentation
Opioids	NDC	ibuprofen-oxycodone	2284029	≥1 code ≤12 months prior to initiation of therapy In-patient or out-patient claims	Internal documentation
Opioids	NDC	oxycodone-acetaminophen	2544832	≥1 code ≤12 months prior to initiation of therapy In-patient or out-patient claims	Internal documentation
Opioids	NDC	oxycodone-acetaminophen	2544839	≥1 code ≤12 months prior to initiation of therapy In-patient or out-patient claims	Internal documentation
Opioids	NDC	oxycodone-acetaminophen	2544839	≥1 code ≤12 months prior to initiation of therapy In-patient or out-patient claims	Internal documentation
Opioids	NDC	oxycodone-acetaminophen	3062580	≥1 code ≤12 months prior to initiation of therapy In-patient or out-patient claims	Internal documentation
Opioids	NDC	oxycodone-acetaminophen	3062580	≥1 code ≤12 months prior to initiation of therapy In-patient or out-patient claims	Internal documentation
Opioids	NDC	oxycodone HCl-oxycodone-ASA	3062588	≥1 code ≤12 months prior to initiation of therapy In-patient or out-patient claims	Internal documentation
Opioids	NDC	oxycodone HCl-oxycodone-ASA	3062588	≥1 code ≤12 months prior to initiation of therapy In-patient or out-patient claims	Internal documentation
Opioids	NDC	oxycodone HCl-oxycodone-ASA	3394071	≥1 code ≤12 months prior to initiation of therapy In-patient or out-patient claims	Internal documentation
Opioids	NDC	oxycodone-acetaminophen	3498659	≥1 code ≤12 months prior to initiation of therapy In-patient or out-patient claims	Internal documentation
Opioids	NDC	oxycodone HCl-oxycodone-ASA	3498831	≥1 code ≤12 months prior to initiation of therapy In-patient or out-patient claims	Internal documentation
Opioids	NDC	oxycodone HCl-oxycodone-ASA	3498831	≥1 code ≤12 months prior to initiation of therapy In-patient or out-patient claims	Internal documentation
Opioids	NDC	oxycodone-acetaminophen	3498859	≥1 code ≤12 months prior to initiation of therapy In-patient or out-patient claims	Internal documentation
Opioids	NDC	oxycodone-acetaminophen	3498859	≥1 code ≤12 months prior to initiation of therapy In-patient or out-patient claims	Internal documentation
Opioids	NDC	oxycodone-acetaminophen	3640605	≥1 code ≤12 months prior to initiation of therapy In-patient or out-patient claims	Internal documentation
Opioids	NDC	oxycodone-acetaminophen	3640605	≥1 code ≤12 months prior to initiation of therapy In-patient or out-patient claims	Internal documentation
Opioids	NDC	oxycodone HCl-oxycodone-ASA	3640623	≥1 code ≤12 months prior to initiation of therapy In-patient or out-patient claims	Internal documentation
Opioids	NDC	oxycodone HCl-oxycodone-ASA	3640623	≥1 code ≤12 months prior to initiation of therapy In-patient or out-patient claims	Internal documentation
Opioids	NDC	oxycodone-acetaminophen	3642395	≥1 code ≤12 months prior to initiation of therapy In-patient or out-patient claims	Internal documentation
Opioids	NDC	oxycodone	3786112	≥1 code ≤12 months prior to initiation of therapy In-patient or out-patient claims	Internal documentation
Opioids	NDC	oxycodone	3786113	≥1 code ≤12 months prior to initiation of therapy In-patient or out-patient claims	Internal documentation
Opioids	NDC	oxycodone	3786114	≥1 code ≤12 months prior to initiation of therapy In-patient or out-patient claims	Internal documentation
Opioids	NDC	oxycodone-aspirin	3786117	≥1 code ≤12 months prior to initiation of therapy In-patient or out-patient claims	Internal documentation
Opioids	NDC	oxycodone-acetaminophen	3787103	≥1 code ≤12 months prior to initiation of therapy In-patient or out-patient claims	Internal documentation
Opioids	NDC	oxycodone-acetaminophen	3787104	≥1 code ≤12 months prior to initiation of therapy In-patient or out-patient claims	Internal documentation
Opioids	NDC	oxycodone-acetaminophen	3787105	≥1 code ≤12 months prior to initiation of therapy In-patient or out-patient claims	Internal documentation
Opioids	NDC	oxycodone-acetaminophen	3787106	≥1 code ≤12 months prior to initiation of therapy In-patient or out-patient claims	Internal documentation
Opioids	NDC	oxycodone-acetaminophen	3787107	≥1 code ≤12 months prior to initiation of therapy In-patient or out-patient claims	Internal documentation
Opioids	NDC	oxycodone-acetaminophen	3787108	≥1 code ≤12 months prior to initiation of therapy In-patient or out-patient claims	Internal documentation
Opioids	NDC	oxycodone-acetaminophen	4032164	≥1 code ≤12 months prior to initiation of therapy In-patient or out-patient claims	Internal documentation
Opioids	NDC	oxycodone-acetaminophen	4050139	≥1 code ≤12 months prior to initiation of therapy In-patient or out-patient claims	Internal documentation
Opioids	NDC	oxycodone-acetaminophen	4050139	≥1 code ≤12 months prior to initiation of therapy In-patient or out-patient claims	Internal documentation
Opioids	NDC	oxycodone-acetaminophen	4050140	≥1 code ≤12 months prior to initiation of therapy In-patient or out-patient claims	Internal documentation
Opioids	NDC	oxycodone HCl-oxycodone-ASA	4050143	≥1 code ≤12 months prior to initiation of therapy In-patient or out-patient claims	Internal documentation
Opioids	NDC	oxycodone-acetaminophen	4060512	≥1 code ≤12 months prior to initiation of therapy In-patient or out-patient claims	Internal documentation
Opioids	NDC	oxycodone-acetaminophen	4060512	≥1 code ≤12 months prior to initiation of therapy In-patient or out-patient claims	Internal documentation
Opioids	NDC	oxycodone-acetaminophen	4060512	≥1 code ≤12 months prior to initiation of therapy In-patient or out-patient claims	Internal documentation
Opioids	NDC	oxycodone-acetaminophen	4060512	≥1 code ≤12 months prior to initiation of therapy In-patient or out-patient claims	Internal documentation
Opioids	NDC	oxycodone-acetaminophen	4060512	≥1 code ≤12 months prior to initiation of therapy In-patient or out-patient claims	Internal documentation
Opioids	NDC	oxycodone-acetaminophen	4060512	≥1 code ≤12 months prior to initiation of therapy In-patient or out-patient claims	Internal documentation
Opioids	NDC	oxycodone-acetaminophen	4060522	≥1 code ≤12 months prior to initiation of therapy In-patient or out-patient claims	Internal documentation
Opioids	NDC	oxycodone-acetaminophen	4060522	≥1 code ≤12 months prior to initiation of therapy In-patient or out-patient claims	Internal documentation
Opioids	NDC	oxycodone-acetaminophen	4060522	≥1 code ≤12 months prior to initiation of therapy In-patient or out-patient claims	Internal documentation
Opioids	NDC	oxycodone-acetaminophen	4060522	≥1 code ≤12 months prior to initiation of therapy In-patient or out-patient claims	Internal documentation
Opioids	NDC	oxycodone-acetaminophen	4060523	≥1 code ≤12 months prior to initiation of therapy In-patient or out-patient claims	Internal documentation
Opioids	NDC	oxycodone-acetaminophen	4060523	≥1 code ≤12 months prior to initiation of therapy In-patient or out-patient claims	Internal documentation
Opioids	NDC	oxycodone-acetaminophen	4060523	≥1 code ≤12 months prior to initiation of therapy In-patient or out-patient claims	Internal documentation
Opioids	NDC	oxycodone-acetaminophen	4060523	≥1 code ≤12 months prior to initiation of therapy In-patient or out-patient claims	Internal documentation
Opioids	NDC	oxycodone-acetaminophen	4060532	≥1 code ≤12 months prior to initiation of therapy In-patient or out-patient claims	Internal documentation
Opioids	NDC	oxycodone-acetaminophen	4060532	≥1 code ≤12 months prior to initiation of therapy In-patient or out-patient claims	Internal documentation
Opioids	NDC	oxycodone	4060552	≥1 code ≤12 months prior to initiation of therapy In-patient or out-patient claims	Internal documentation
Opioids	NDC	oxycodone	4060552	≥1 code ≤12 months prior to initiation of therapy In-patient or out-patient claims	Internal documentation
Opioids	NDC	oxycodone	4060552	≥1 code ≤12 months prior to initiation of therapy In-patient or out-patient claims	Internal documentation
Opioids	NDC	oxycodone	4060552	≥1 code ≤12 months prior to initiation of therapy In-patient or out-patient claims	Internal documentation
Opioids	NDC	oxycodone	4060554	≥1 code ≤12 months prior to initiation of therapy In-patient or out-patient claims	Internal documentation
Opioids	NDC	oxycodone-acetaminophen	4060562	≥1 code ≤12 months prior to initiation of therapy In-patient or out-patient claims	Internal documentation
Opioids	NDC	oxycodone-acetaminophen	4060582	≥1 code ≤12 months prior to initiation of therapy In-patient or out-patient claims	Internal documentation
Opioids	NDC	oxycodone-acetaminophen	4060582	≥1 code ≤12 months prior to initiation of therapy In-patient or out-patient claims	Internal documentation
Opioids	NDC	oxycodone	4060593	≥1 code ≤12 months prior to initiation of therapy In-patient or out-patient claims	Internal documentation
Opioids	NDC	oxycodone	4060594	≥1 code ≤12 months prior to initiation of therapy In-patient or out-patient claims	Internal documentation
Opioids	NDC	oxycodone	4060595	≥1 code ≤12 months prior to initiation of therapy In-patient or out-patient claims	Internal documentation
Opioids	NDC	oxycodone	4060596	≥1 code ≤12 months prior to initiation of therapy In-patient or out-patient claims	Internal documentation
Opioids	NDC	oxycodone	4068515	≥1 code ≤12 months prior to initiation of therapy In-patient or out-patient claims	Internal documentation
Opioids	NDC	oxycodone	4068515	≥1 code ≤12 months prior to initiation of therapy In-patient or out-patient claims	Internal documentation
Opioids	NDC	oxycodone	4068515	≥1 code ≤12 months prior to initiation of therapy In-patient or out-patient claims	Internal documentation
Opioids	NDC	oxycodone	4068530	≥1 code ≤12 months prior to initiation of therapy In-patient or out-patient claims	Internal documentation
Opioids	NDC	oxycodone	4068530	≥1 code ≤12 months prior to initiation of therapy In-patient or out-patient claims	Internal documentation
Opioids	NDC	oxycodone	4068530	≥1 code ≤12 months prior to initiation of therapy In-patient or out-patient claims	Internal documentation
Opioids	NDC	oxycodone-acetaminophen	4068553	≥1 code ≤12 months prior to initiation of therapy In-patient or out-patient claims	Internal documentation
Opioids	NDC	oxycodone	4068555	≥1 code ≤12 months prior to initiation of therapy In-patient or out-patient claims	Internal documentation
Opioids	NDC	oxycodone	4068556	≥1 code ≤12 months prior to initiation of therapy In-patient or out-patient claims	Internal documentation
Opioids	NDC	oxycodone	4068557	≥1 code ≤12 months prior to initiation of therapy In-patient or out-patient claims	Internal documentation
Opioids	NDC	oxycodone	4068558	≥1 code ≤12 months prior to initiation of therapy In-patient or out-patient claims	Internal documentation
Opioids	NDC	oxycodone	4068668	≥1 code ≤12 months prior to initiation of therapy In-patient or out-patient claims	Internal documentation
Opioids	NDC	oxycodone (bulk)	4068865	≥1 code ≤12 months prior to initiation of therapy In-patient or out-patient claims	Internal documentation
Opioids	NDC	oxycodone (bulk)	4068865	≥1 code ≤12 months prior to initiation of therapy In-patient or out-patient claims	Internal documentation
Opioids	NDC	oxycodone (bulk)	4068873	≥1 code ≤12 months prior to initiation of therapy In-patient or out-patient claims	Internal documentation
Opioids	NDC	oxycodone (bulk)	4068873	≥1 code ≤12 months prior to initiation of therapy In-patient or out-patient claims	Internal documentation
Opioids	NDC	oxycodone	4408001	≥1 code ≤12 months prior to initiation of therapy In-patient or out-patient claims	Internal documentation
Opioids	NDC	oxycodone	4408001	≥1 code ≤12 months prior to initiation of therapy In-patient or out-patient claims	Internal documentation
Opioids	NDC	oxycodone	4408001	≥1 code ≤12 months prior to initiation of therapy In-patient or out-patient claims	Internal documentation
Opioids	NDC	oxycodone	4408001	≥1 code ≤12 months prior to initiation of therapy In-patient or out-patient claims	Internal documentation
Opioids	NDC	oxycodone HCl-oxycodone-ASA	4408003	≥1 code ≤12 months prior to initiation of therapy In-patient or out-patient claims	Internal documentation
Opioids	NDC	oxycodone HCl-oxycodone-ASA	4408003	≥1 code ≤12 months prior to initiation of therapy In-patient or out-patient claims	Internal documentation
Opioids	NDC	oxycodone HCl-oxycodone-ASA	4408003	≥1 code ≤12 months prior to initiation of therapy In-patient or out-patient claims	Internal documentation
Opioids	NDC	Combunox	4565200	≥1 code ≤12 months prior to initiation of therapy In-patient or out-patient claims	Internal documentation
Opioids	NDC	oxycodone	5271426	≥1 code ≤12 months prior to initiation of therapy In-patient or out-patient claims	Internal documentation
Opioids	NDC	oxycodone	5271426	≥1 code ≤12 months prior to initiation of therapy In-patient or out-patient claims	Internal documentation
Opioids	NDC	oxycodone-acetaminophen	5271669	≥1 code ≤12 months prior to initiation of therapy In-patient or out-patient claims	Internal documentation
Opioids	NDC	oxycodone-acetaminophen	5271669	≥1 code ≤12 months prior to initiation of therapy In-patient or out-patient claims	Internal documentation
Opioids	NDC	oxycodone-acetaminophen	5271671	≥1 code ≤12 months prior to initiation of therapy In-patient or out-patient claims	Internal documentation
Opioids	NDC	oxycodone-acetaminophen	5271671	≥1 code ≤12 months prior to initiation of therapy In-patient or out-patient claims	Internal documentation
Opioids	NDC	oxycodone	5271774	≥1 code ≤12 months prior to initiation of therapy In-patient or out-patient claims	Internal documentation
Opioids	NDC	oxycodone-acetaminophen	5363217	≥1 code ≤12 months prior to initiation of therapy In-patient or out-patient claims	Internal documentation
Opioids	NDC	oxycodone-acetaminophen	5363217	≥1 code ≤12 months prior to initiation of therapy In-patient or out-patient claims	Internal documentation
Opioids	NDC	oxycodone-acetaminophen	5363219	≥1 code ≤12 months prior to initiation of therapy In-patient or out-patient claims	Internal documentation
Opioids	NDC	oxycodone HCl-oxycodone-ASA	5363319	≥1 code ≤12 months prior to initiation of therapy In-patient or out-patient claims	Internal documentation
Opioids	NDC	oxycodone HCl-oxycodone-ASA	5363319	≥1 code ≤12 months prior to initiation of therapy In-patient or out-patient claims	Internal documentation
