## Supplement -- Variant Identification for "Cardiovascular Outcomes of Alpha-Blockers Versus 5-Alpha Reductase Inhibitors Among Patients with Benign Prostatic Hyperplasia" (part 10 of 11)

### Sheet: Opioids (continued)
Variable	Code type	Drug Name	Code	Description	Reference
Opioids	NDC	oxycodone-acetaminophen	5365670	≥1 code ≤12 months prior to initiation of therapy In-patient or out-patient claims	Internal documentation
Opioids	NDC	oxycodone-acetaminophen	5365670	≥1 code ≤12 months prior to initiation of therapy In-patient or out-patient claims	Internal documentation
Opioids	NDC	oxycodone HCl-oxycodone-ASA	5365671	≥1 code ≤12 months prior to initiation of therapy In-patient or out-patient claims	Internal documentation
Opioids	NDC	oxycodone HCl-oxycodone-ASA	5365671	≥1 code ≤12 months prior to initiation of therapy In-patient or out-patient claims	Internal documentation
Opioids	NDC	oxycodone-acetaminophen	5550278	≥1 code ≤12 months prior to initiation of therapy In-patient or out-patient claims	Internal documentation
Opioids	NDC	oxycodone-acetaminophen	5550278	≥1 code ≤12 months prior to initiation of therapy In-patient or out-patient claims	Internal documentation
Opioids	NDC	oxycodone HCl-oxycodone-ASA	5550293	≥1 code ≤12 months prior to initiation of therapy In-patient or out-patient claims	Internal documentation
Opioids	NDC	oxycodone HCl-oxycodone-ASA	5550293	≥1 code ≤12 months prior to initiation of therapy In-patient or out-patient claims	Internal documentation
Opioids	NDC	oxycodone-acetaminophen	5550651	≥1 code ≤12 months prior to initiation of therapy In-patient or out-patient claims	Internal documentation
Opioids	NDC	oxycodone-acetaminophen	5550658	≥1 code ≤12 months prior to initiation of therapy In-patient or out-patient claims	Internal documentation
Opioids	NDC	ibuprofen-oxycodone	5550778	≥1 code ≤12 months prior to initiation of therapy In-patient or out-patient claims	Internal documentation
Opioids	NDC	oxycodone HCl-oxycodone-ASA	5800681	≥1 code ≤12 months prior to initiation of therapy In-patient or out-patient claims	Internal documentation
Opioids	NDC	oxycodone HCl-oxycodone-ASA	5800681	≥1 code ≤12 months prior to initiation of therapy In-patient or out-patient claims	Internal documentation
Opioids	NDC	oxycodone-acetaminophen	5800682	≥1 code ≤12 months prior to initiation of therapy In-patient or out-patient claims	Internal documentation
Opioids	NDC	oxycodone-acetaminophen	5800682	≥1 code ≤12 months prior to initiation of therapy In-patient or out-patient claims	Internal documentation
Opioids	NDC	Percocet	5900127	≥1 code ≤12 months prior to initiation of therapy In-patient or out-patient claims	Internal documentation
Opioids	NDC	Percocet	5900127	≥1 code ≤12 months prior to initiation of therapy In-patient or out-patient claims	Internal documentation
Opioids	NDC	Percocet	5900127	≥1 code ≤12 months prior to initiation of therapy In-patient or out-patient claims	Internal documentation
Opioids	NDC	Percocet	5900127	≥1 code ≤12 months prior to initiation of therapy In-patient or out-patient claims	Internal documentation
Opioids	NDC	Percocet	5900127	≥1 code ≤12 months prior to initiation of therapy In-patient or out-patient claims	Internal documentation
Opioids	NDC	Percodan	5900135	≥1 code ≤12 months prior to initiation of therapy In-patient or out-patient claims	Internal documentation
Opioids	NDC	Percodan	5900135	≥1 code ≤12 months prior to initiation of therapy In-patient or out-patient claims	Internal documentation
Opioids	NDC	Percodan	5900135	≥1 code ≤12 months prior to initiation of therapy In-patient or out-patient claims	Internal documentation
Opioids	NDC	Percodan	5900135	≥1 code ≤12 months prior to initiation of therapy In-patient or out-patient claims	Internal documentation
Opioids	NDC	Percodan	5900135	≥1 code ≤12 months prior to initiation of therapy In-patient or out-patient claims	Internal documentation
Opioids	NDC	Percodan Demi	5900166	≥1 code ≤12 months prior to initiation of therapy In-patient or out-patient claims	Internal documentation
Opioids	NDC	oxycodone-acetaminophen	5910737	≥1 code ≤12 months prior to initiation of therapy In-patient or out-patient claims	Internal documentation
Opioids	NDC	oxycodone-acetaminophen	5910737	≥1 code ≤12 months prior to initiation of therapy In-patient or out-patient claims	Internal documentation
Opioids	NDC	oxycodone-acetaminophen	5910749	≥1 code ≤12 months prior to initiation of therapy In-patient or out-patient claims	Internal documentation
Opioids	NDC	oxycodone-acetaminophen	5910749	≥1 code ≤12 months prior to initiation of therapy In-patient or out-patient claims	Internal documentation
Opioids	NDC	oxycodone HCl-oxycodone-ASA	5910820	≥1 code ≤12 months prior to initiation of therapy In-patient or out-patient claims	Internal documentation
Opioids	NDC	oxycodone HCl-oxycodone-ASA	5910820	≥1 code ≤12 months prior to initiation of therapy In-patient or out-patient claims	Internal documentation
Opioids	NDC	oxycodone-acetaminophen	5910824	≥1 code ≤12 months prior to initiation of therapy In-patient or out-patient claims	Internal documentation
Opioids	NDC	oxycodone-acetaminophen	5910825	≥1 code ≤12 months prior to initiation of therapy In-patient or out-patient claims	Internal documentation
Opioids	NDC	oxycodone-acetaminophen	5910932	≥1 code ≤12 months prior to initiation of therapy In-patient or out-patient claims	Internal documentation
Opioids	NDC	oxycodone-acetaminophen	5910933	≥1 code ≤12 months prior to initiation of therapy In-patient or out-patient claims	Internal documentation
Opioids	NDC	oxycodone	5912693	≥1 code ≤12 months prior to initiation of therapy In-patient or out-patient claims	Internal documentation
Opioids	NDC	oxycodone	5912708	≥1 code ≤12 months prior to initiation of therapy In-patient or out-patient claims	Internal documentation
Opioids	NDC	ibuprofen-oxycodone	5913494	≥1 code ≤12 months prior to initiation of therapy In-patient or out-patient claims	Internal documentation
Opioids	NDC	oxycodone	5913501	≥1 code ≤12 months prior to initiation of therapy In-patient or out-patient claims	Internal documentation
Opioids	NDC	oxycodone	5913502	≥1 code ≤12 months prior to initiation of therapy In-patient or out-patient claims	Internal documentation
Opioids	NDC	oxycodone	5913503	≥1 code ≤12 months prior to initiation of therapy In-patient or out-patient claims	Internal documentation
Opioids	NDC	oxycodone	5913504	≥1 code ≤12 months prior to initiation of therapy In-patient or out-patient claims	Internal documentation
Opioids	NDC	oxycodone-aspirin	5913551	≥1 code ≤12 months prior to initiation of therapy In-patient or out-patient claims	Internal documentation
Opioids	NDC	oxycodone-acetaminophen	6034978	≥1 code ≤12 months prior to initiation of therapy In-patient or out-patient claims	Internal documentation
Opioids	NDC	oxycodone-acetaminophen	6034979	≥1 code ≤12 months prior to initiation of therapy In-patient or out-patient claims	Internal documentation
Opioids	NDC	oxycodone-acetaminophen	6034979	≥1 code ≤12 months prior to initiation of therapy In-patient or out-patient claims	Internal documentation
Opioids	NDC	oxycodone-acetaminophen	6034982	≥1 code ≤12 months prior to initiation of therapy In-patient or out-patient claims	Internal documentation
Opioids	NDC	oxycodone-acetaminophen	6034982	≥1 code ≤12 months prior to initiation of therapy In-patient or out-patient claims	Internal documentation
Opioids	NDC	oxycodone	6034990	≥1 code ≤12 months prior to initiation of therapy In-patient or out-patient claims	Internal documentation
Opioids	NDC	oxycodone	6034990	≥1 code ≤12 months prior to initiation of therapy In-patient or out-patient claims	Internal documentation
Opioids	NDC	oxycodone	6034991	≥1 code ≤12 months prior to initiation of therapy In-patient or out-patient claims	Internal documentation
Opioids	NDC	oxycodone	6034991	≥1 code ≤12 months prior to initiation of therapy In-patient or out-patient claims	Internal documentation
Opioids	NDC	oxycodone	6034992	≥1 code ≤12 months prior to initiation of therapy In-patient or out-patient claims	Internal documentation
Opioids	NDC	oxycodone	6034992	≥1 code ≤12 months prior to initiation of therapy In-patient or out-patient claims	Internal documentation
Opioids	NDC	oxycodone	6034993	≥1 code ≤12 months prior to initiation of therapy In-patient or out-patient claims	Internal documentation
Opioids	NDC	oxycodone	6034994	≥1 code ≤12 months prior to initiation of therapy In-patient or out-patient claims	Internal documentation
Opioids	NDC	oxycodone	6034996	≥1 code ≤12 months prior to initiation of therapy In-patient or out-patient claims	Internal documentation
Opioids	NDC	oxycodone-acetaminophen	6034997	≥1 code ≤12 months prior to initiation of therapy In-patient or out-patient claims	Internal documentation
Opioids	NDC	oxycodone-acetaminophen	6034998	≥1 code ≤12 months prior to initiation of therapy In-patient or out-patient claims	Internal documentation
Opioids	NDC	oxycodone-acetaminophen	6034998	≥1 code ≤12 months prior to initiation of therapy In-patient or out-patient claims	Internal documentation
Opioids	NDC	oxycodone HCl-oxycodone-ASA	6034999	≥1 code ≤12 months prior to initiation of therapy In-patient or out-patient claims	Internal documentation
Opioids	NDC	oxycodone-acetaminophen	7190901	≥1 code ≤12 months prior to initiation of therapy In-patient or out-patient claims	Internal documentation
Opioids	NDC	oxycodone-acetaminophen	7190901	≥1 code ≤12 months prior to initiation of therapy In-patient or out-patient claims	Internal documentation
Opioids	NDC	oxycodone HCl-oxycodone-ASA	7190909	≥1 code ≤12 months prior to initiation of therapy In-patient or out-patient claims	Internal documentation
Opioids	NDC	oxycodone HCl-oxycodone-ASA	7190909	≥1 code ≤12 months prior to initiation of therapy In-patient or out-patient claims	Internal documentation
Opioids	NDC	oxycodone	7815703	≥1 code ≤12 months prior to initiation of therapy In-patient or out-patient claims	Internal documentation
Opioids	NDC	oxycodone	7815726	≥1 code ≤12 months prior to initiation of therapy In-patient or out-patient claims	Internal documentation
Opioids	NDC	oxycodone	7815767	≥1 code ≤12 months prior to initiation of therapy In-patient or out-patient claims	Internal documentation
Opioids	NDC	oxycodone	7815785	≥1 code ≤12 months prior to initiation of therapy In-patient or out-patient claims	Internal documentation
Opioids	NDC	oxycodone-acetaminophen	8145600	≥1 code ≤12 months prior to initiation of therapy In-patient or out-patient claims	Internal documentation
Opioids	NDC	oxycodone HCl-oxycodone-ASA	8145602	≥1 code ≤12 months prior to initiation of therapy In-patient or out-patient claims	Internal documentation
Opioids	NDC	oxycodone HCl-oxycodone-ASA	8145602	≥1 code ≤12 months prior to initiation of therapy In-patient or out-patient claims	Internal documentation
Opioids	NDC	oxycodone HCl-oxycodone-ASA	8790464	≥1 code ≤12 months prior to initiation of therapy In-patient or out-patient claims	Internal documentation
Opioids	NDC	oxycodone HCl-oxycodone-ASA	8790464	≥1 code ≤12 months prior to initiation of therapy In-patient or out-patient claims	Internal documentation
Opioids	NDC	oxycodone HCl-oxycodone-ASA	8790464	≥1 code ≤12 months prior to initiation of therapy In-patient or out-patient claims	Internal documentation
Opioids	NDC	oxycodone HCl-oxycodone-ASA	8790464	≥1 code ≤12 months prior to initiation of therapy In-patient or out-patient claims	Internal documentation
Opioids	NDC	oxycodone-acetaminophen	8790512	≥1 code ≤12 months prior to initiation of therapy In-patient or out-patient claims	Internal documentation
Opioids	NDC	oxycodone-acetaminophen	8790512	≥1 code ≤12 months prior to initiation of therapy In-patient or out-patient claims	Internal documentation
Opioids	NDC	oxycodone-acetaminophen	8790512	≥1 code ≤12 months prior to initiation of therapy In-patient or out-patient claims	Internal documentation
Opioids	NDC	oxycodone-acetaminophen	8790512	≥1 code ≤12 months prior to initiation of therapy In-patient or out-patient claims	Internal documentation
Opioids	NDC	oxycodone-acetaminophen	8790532	≥1 code ≤12 months prior to initiation of therapy In-patient or out-patient claims	Internal documentation
Opioids	NDC	oxycodone-acetaminophen	8790532	≥1 code ≤12 months prior to initiation of therapy In-patient or out-patient claims	Internal documentation
Opioids	NDC	oxycodone HCl-oxycodone-ASA	9040464	≥1 code ≤12 months prior to initiation of therapy In-patient or out-patient claims	Internal documentation
Opioids	NDC	oxycodone HCl-oxycodone-ASA	9040464	≥1 code ≤12 months prior to initiation of therapy In-patient or out-patient claims	Internal documentation
Opioids	NDC	oxycodone-acetaminophen	9040465	≥1 code ≤12 months prior to initiation of therapy In-patient or out-patient claims	Internal documentation
Opioids	NDC	oxycodone-acetaminophen	9040465	≥1 code ≤12 months prior to initiation of therapy In-patient or out-patient claims	Internal documentation
Opioids	NDC	oxycodone-acetaminophen	9041973	≥1 code ≤12 months prior to initiation of therapy In-patient or out-patient claims	Internal documentation
Opioids	NDC	oxycodone-acetaminophen	9041975	≥1 code ≤12 months prior to initiation of therapy In-patient or out-patient claims	Internal documentation
Opioids	NDC	oxycodone-acetaminophen	9041975	≥1 code ≤12 months prior to initiation of therapy In-patient or out-patient claims	Internal documentation
Opioids	NDC	oxycodone HCl-oxycodone-ASA	9041976	≥1 code ≤12 months prior to initiation of therapy In-patient or out-patient claims	Internal documentation
Opioids	NDC	oxycodone HCl-oxycodone-ASA	9041976	≥1 code ≤12 months prior to initiation of therapy In-patient or out-patient claims	Internal documentation
Opioids	NDC	oxycodone-acetaminophen	9046437	≥1 code ≤12 months prior to initiation of therapy In-patient or out-patient claims	Internal documentation
Opioids	NDC	oxycodone-acetaminophen	9046438	≥1 code ≤12 months prior to initiation of therapy In-patient or out-patient claims	Internal documentation
Opioids	NDC	oxycodone-acetaminophen	9046439	≥1 code ≤12 months prior to initiation of therapy In-patient or out-patient claims	Internal documentation
Opioids	NDC	oxycodone	9046444	≥1 code ≤12 months prior to initiation of therapy In-patient or out-patient claims	Internal documentation
Opioids	NDC	oxycodone	9046445	≥1 code ≤12 months prior to initiation of therapy In-patient or out-patient claims	Internal documentation
Opioids	NDC	oxycodone	9046590	≥1 code ≤12 months prior to initiation of therapy In-patient or out-patient claims	Internal documentation
Opioids	NDC	oxycodone	9046591	≥1 code ≤12 months prior to initiation of therapy In-patient or out-patient claims	Internal documentation
Opioids	NDC	oxycodone	9046678	≥1 code ≤12 months prior to initiation of therapy In-patient or out-patient claims	Internal documentation
Opioids	NDC	oxycodone	9046743	≥1 code ≤12 months prior to initiation of therapy In-patient or out-patient claims	Internal documentation
Opioids	NDC	oxycodone	9046828	≥1 code ≤12 months prior to initiation of therapy In-patient or out-patient claims	Internal documentation
Opioids	NDC	oxycodone	9046828	≥1 code ≤12 months prior to initiation of therapy In-patient or out-patient claims	Internal documentation
Opioids	NDC	oxycodone	9046828	≥1 code ≤12 months prior to initiation of therapy In-patient or out-patient claims	Internal documentation
Opioids	NDC	oxycodone	9046966	≥1 code ≤12 months prior to initiation of therapy In-patient or out-patient claims	Internal documentation
Opioids	NDC	oxycodone	105440380	≥1 code ≤12 months prior to initiation of therapy In-patient or out-patient claims	Internal documentation
Opioids	NDC	oxycodone	105440380	≥1 code ≤12 months prior to initiation of therapy In-patient or out-patient claims	Internal documentation
Opioids	NDC	oxycodone	105440380	≥1 code ≤12 months prior to initiation of therapy In-patient or out-patient claims	Internal documentation
Opioids	NDC	oxycodone	105440380	≥1 code ≤12 months prior to initiation of therapy In-patient or out-patient claims	Internal documentation
Opioids	NDC	oxycodone	105440381	≥1 code ≤12 months prior to initiation of therapy In-patient or out-patient claims	Internal documentation
Opioids	NDC	oxycodone-acetaminophen	105440382	≥1 code ≤12 months prior to initiation of therapy In-patient or out-patient claims	Internal documentation
Opioids	NDC	oxycodone-acetaminophen	105440382	≥1 code ≤12 months prior to initiation of therapy In-patient or out-patient claims	Internal documentation
Opioids	NDC	oxycodone-acetaminophen	105440382	≥1 code ≤12 months prior to initiation of therapy In-patient or out-patient claims	Internal documentation
Opioids	NDC	oxycodone-acetaminophen	105440382	≥1 code ≤12 months prior to initiation of therapy In-patient or out-patient claims	Internal documentation
Opioids	NDC	oxycodone-acetaminophen	105440383	≥1 code ≤12 months prior to initiation of therapy In-patient or out-patient claims	Internal documentation
Opioids	NDC	oxycodone-acetaminophen	105440383	≥1 code ≤12 months prior to initiation of therapy In-patient or out-patient claims	Internal documentation
Opioids	NDC	oxycodone-acetaminophen	105440383	≥1 code ≤12 months prior to initiation of therapy In-patient or out-patient claims	Internal documentation
Opioids	NDC	oxycodone-acetaminophen	105440383	≥1 code ≤12 months prior to initiation of therapy In-patient or out-patient claims	Internal documentation
Opioids	NDC	oxycodone-acetaminophen	105440383	≥1 code ≤12 months prior to initiation of therapy In-patient or out-patient claims	Internal documentation
Opioids	NDC	oxycodone-acetaminophen	105440384	≥1 code ≤12 months prior to initiation of therapy In-patient or out-patient claims	Internal documentation
Opioids	NDC	oxycodone-acetaminophen	105440384	≥1 code ≤12 months prior to initiation of therapy In-patient or out-patient claims	Internal documentation
Opioids	NDC	oxycodone-acetaminophen	105440384	≥1 code ≤12 months prior to initiation of therapy In-patient or out-patient claims	Internal documentation
Opioids	NDC	oxycodone-acetaminophen	105440384	≥1 code ≤12 months prior to initiation of therapy In-patient or out-patient claims	Internal documentation
Opioids	NDC	oxycodone-acetaminophen	105440385	≥1 code ≤12 months prior to initiation of therapy In-patient or out-patient claims	Internal documentation
Opioids	NDC	oxycodone-acetaminophen	105440385	≥1 code ≤12 months prior to initiation of therapy In-patient or out-patient claims	Internal documentation
Opioids	NDC	oxycodone-acetaminophen	105440415	≥1 code ≤12 months prior to initiation of therapy In-patient or out-patient claims	Internal documentation
Opioids	NDC	oxycodone-acetaminophen	105440415	≥1 code ≤12 months prior to initiation of therapy In-patient or out-patient claims	Internal documentation
Opioids	NDC	oxycodone-acetaminophen	105440418	≥1 code ≤12 months prior to initiation of therapy In-patient or out-patient claims	Internal documentation
Opioids	NDC	oxycodone-acetaminophen	105440418	≥1 code ≤12 months prior to initiation of therapy In-patient or out-patient claims	Internal documentation
Opioids	NDC	oxycodone-acetaminophen	105440418	≥1 code ≤12 months prior to initiation of therapy In-patient or out-patient claims	Internal documentation
Opioids	NDC	oxycodone-acetaminophen	105440425	≥1 code ≤12 months prior to initiation of therapy In-patient or out-patient claims	Internal documentation
Opioids	NDC	oxycodone-acetaminophen	105440425	≥1 code ≤12 months prior to initiation of therapy In-patient or out-patient claims	Internal documentation
Opioids	NDC	oxycodone	105440426	≥1 code ≤12 months prior to initiation of therapy In-patient or out-patient claims	Internal documentation
Opioids	NDC	oxycodone	107020008	≥1 code ≤12 months prior to initiation of therapy In-patient or out-patient claims	Internal documentation
Opioids	NDC	oxycodone	107020008	≥1 code ≤12 months prior to initiation of therapy In-patient or out-patient claims	Internal documentation
Opioids	NDC	oxycodone	107020009	≥1 code ≤12 months prior to initiation of therapy In-patient or out-patient claims	Internal documentation
Opioids	NDC	oxycodone	107020009	≥1 code ≤12 months prior to initiation of therapy In-patient or out-patient claims	Internal documentation
Opioids	NDC	oxycodone	107020018	≥1 code ≤12 months prior to initiation of therapy In-patient or out-patient claims	Internal documentation
Opioids	NDC	oxycodone	107020018	≥1 code ≤12 months prior to initiation of therapy In-patient or out-patient claims	Internal documentation
Opioids	NDC	oxycodone	107020023	≥1 code ≤12 months prior to initiation of therapy In-patient or out-patient claims	Internal documentation
Opioids	NDC	oxycodone	107020023	≥1 code ≤12 months prior to initiation of therapy In-patient or out-patient claims	Internal documentation
Opioids	NDC	oxycodone	107020056	≥1 code ≤12 months prior to initiation of therapy In-patient or out-patient claims	Internal documentation
Opioids	NDC	oxycodone	107020056	≥1 code ≤12 months prior to initiation of therapy In-patient or out-patient claims	Internal documentation
Opioids	NDC	oxycodone	107020057	≥1 code ≤12 months prior to initiation of therapy In-patient or out-patient claims	Internal documentation
Opioids	NDC	oxycodone	107020057	≥1 code ≤12 months prior to initiation of therapy In-patient or out-patient claims	Internal documentation
Opioids	NDC	oxycodone-acetaminophen	107020184	≥1 code ≤12 months prior to initiation of therapy In-patient or out-patient claims	Internal documentation
Opioids	NDC	oxycodone-acetaminophen	107020185	≥1 code ≤12 months prior to initiation of therapy In-patient or out-patient claims	Internal documentation
Opioids	NDC	oxycodone-acetaminophen	107020185	≥1 code ≤12 months prior to initiation of therapy In-patient or out-patient claims	Internal documentation
Opioids	NDC	oxycodone-acetaminophen	107020186	≥1 code ≤12 months prior to initiation of therapy In-patient or out-patient claims	Internal documentation
Opioids	NDC	oxycodone-acetaminophen	107020186	≥1 code ≤12 months prior to initiation of therapy In-patient or out-patient claims	Internal documentation
Opioids	NDC	oxycodone-acetaminophen	107020187	≥1 code ≤12 months prior to initiation of therapy In-patient or out-patient claims	Internal documentation
Opioids	NDC	oxycodone-acetaminophen	107020187	≥1 code ≤12 months prior to initiation of therapy In-patient or out-patient claims	Internal documentation
Opioids	NDC	oxycodone	107020801	≥1 code ≤12 months prior to initiation of therapy In-patient or out-patient claims	Internal documentation
Opioids	NDC	oxycodone	107020803	≥1 code ≤12 months prior to initiation of therapy In-patient or out-patient claims	Internal documentation
Opioids	NDC	oxycodone	107020805	≥1 code ≤12 months prior to initiation of therapy In-patient or out-patient claims	Internal documentation
Opioids	NDC	oxycodone-acetaminophen	131070044	≥1 code ≤12 months prior to initiation of therapy In-patient or out-patient claims	Internal documentation
Opioids	NDC	oxycodone-acetaminophen	131070044	≥1 code ≤12 months prior to initiation of therapy In-patient or out-patient claims	Internal documentation
Opioids	NDC	oxycodone-acetaminophen	131070045	≥1 code ≤12 months prior to initiation of therapy In-patient or out-patient claims	Internal documentation
Opioids	NDC	oxycodone-acetaminophen	131070045	≥1 code ≤12 months prior to initiation of therapy In-patient or out-patient claims	Internal documentation
Opioids	NDC	oxycodone-acetaminophen	131070046	≥1 code ≤12 months prior to initiation of therapy In-patient or out-patient claims	Internal documentation
Opioids	NDC	oxycodone-acetaminophen	131070046	≥1 code ≤12 months prior to initiation of therapy In-patient or out-patient claims	Internal documentation
Opioids	NDC	oxycodone	131070055	≥1 code ≤12 months prior to initiation of therapy In-patient or out-patient claims	Internal documentation
Opioids	NDC	oxycodone	131070056	≥1 code ≤12 months prior to initiation of therapy In-patient or out-patient claims	Internal documentation
Opioids	NDC	oxycodone	131070057	≥1 code ≤12 months prior to initiation of therapy In-patient or out-patient claims	Internal documentation
Opioids	NDC	oxycodone-acetaminophen	165900612	≥1 code ≤12 months prior to initiation of therapy In-patient or out-patient claims	Internal documentation
Opioids	NDC	oxycodone-acetaminophen	165900612	≥1 code ≤12 months prior to initiation of therapy In-patient or out-patient claims	Internal documentation
Opioids	NDC	oxycodone-acetaminophen	165900612	≥1 code ≤12 months prior to initiation of therapy In-patient or out-patient claims	Internal documentation
Opioids	NDC	oxycodone-acetaminophen	165900612	≥1 code ≤12 months prior to initiation of therapy In-patient or out-patient claims	Internal documentation
Opioids	NDC	oxycodone-acetaminophen	165900612	≥1 code ≤12 months prior to initiation of therapy In-patient or out-patient claims	Internal documentation
Opioids	NDC	oxycodone-acetaminophen	165900612	≥1 code ≤12 months prior to initiation of therapy In-patient or out-patient claims	Internal documentation
Opioids	NDC	oxycodone-acetaminophen	165900612	≥1 code ≤12 months prior to initiation of therapy In-patient or out-patient claims	Internal documentation
Opioids	NDC	oxycodone-acetaminophen	165900612	≥1 code ≤12 months prior to initiation of therapy In-patient or out-patient claims	Internal documentation
Opioids	NDC	oxycodone-acetaminophen	165900612	≥1 code ≤12 months prior to initiation of therapy In-patient or out-patient claims	Internal documentation
Opioids	NDC	oxycodone-acetaminophen	165900612	≥1 code ≤12 months prior to initiation of therapy In-patient or out-patient claims	Internal documentation
Opioids	NDC	oxycodone-acetaminophen	165900612	≥1 code ≤12 months prior to initiation of therapy In-patient or out-patient claims	Internal documentation
Opioids	NDC	oxycodone-acetaminophen	165900612	≥1 code ≤12 months prior to initiation of therapy In-patient or out-patient claims	Internal documentation
Opioids	NDC	oxycodone-acetaminophen	165900612	≥1 code ≤12 months prior to initiation of therapy In-patient or out-patient claims	Internal documentation
Opioids	NDC	oxycodone-acetaminophen	165900613	≥1 code ≤12 months prior to initiation of therapy In-patient or out-patient claims	Internal documentation
Opioids	NDC	oxycodone-acetaminophen	165900613	≥1 code ≤12 months prior to initiation of therapy In-patient or out-patient claims	Internal documentation
Opioids	NDC	oxycodone-acetaminophen	165900613	≥1 code ≤12 months prior to initiation of therapy In-patient or out-patient claims	Internal documentation
Opioids	NDC	oxycodone-acetaminophen	165900613	≥1 code ≤12 months prior to initiation of therapy In-patient or out-patient claims	Internal documentation
Opioids	NDC	oxycodone-acetaminophen	165900614	≥1 code ≤12 months prior to initiation of therapy In-patient or out-patient claims	Internal documentation
Opioids	NDC	oxycodone-acetaminophen	165900614	≥1 code ≤12 months prior to initiation of therapy In-patient or out-patient claims	Internal documentation
Opioids	NDC	oxycodone-acetaminophen	165900614	≥1 code ≤12 months prior to initiation of therapy In-patient or out-patient claims	Internal documentation
Opioids	NDC	oxycodone-acetaminophen	165900614	≥1 code ≤12 months prior to initiation of therapy In-patient or out-patient claims	Internal documentation
Opioids	NDC	oxycodone-acetaminophen	165900614	≥1 code ≤12 months prior to initiation of therapy In-patient or out-patient claims	Internal documentation
Opioids	NDC	oxycodone-acetaminophen	165900614	≥1 code ≤12 months prior to initiation of therapy In-patient or out-patient claims	Internal documentation
Opioids	NDC	oxycodone-acetaminophen	165900614	≥1 code ≤12 months prior to initiation of therapy In-patient or out-patient claims	Internal documentation
Opioids	NDC	oxycodone-acetaminophen	165900614	≥1 code ≤12 months prior to initiation of therapy In-patient or out-patient claims	Internal documentation
Opioids	NDC	OxyContin	165900615	≥1 code ≤12 months prior to initiation of therapy In-patient or out-patient claims	Internal documentation
Opioids	NDC	OxyContin	165900615	≥1 code ≤12 months prior to initiation of therapy In-patient or out-patient claims	Internal documentation
Opioids	NDC	OxyContin	165900615	≥1 code ≤12 months prior to initiation of therapy In-patient or out-patient claims	Internal documentation
Opioids	NDC	OxyContin	165900615	≥1 code ≤12 months prior to initiation of therapy In-patient or out-patient claims	Internal documentation
Opioids	NDC	OxyContin	165900616	≥1 code ≤12 months prior to initiation of therapy In-patient or out-patient claims	Internal documentation
Opioids	NDC	OxyContin	165900616	≥1 code ≤12 months prior to initiation of therapy In-patient or out-patient claims	Internal documentation
Opioids	NDC	OxyContin	165900616	≥1 code ≤12 months prior to initiation of therapy In-patient or out-patient claims	Internal documentation
Opioids	NDC	OxyContin	165900616	≥1 code ≤12 months prior to initiation of therapy In-patient or out-patient claims	Internal documentation
Opioids	NDC	OxyContin	165900616	≥1 code ≤12 months prior to initiation of therapy In-patient or out-patient claims	Internal documentation
Opioids	NDC	OxyContin	165900617	≥1 code ≤12 months prior to initiation of therapy In-patient or out-patient claims	Internal documentation
Opioids	NDC	OxyContin	165900617	≥1 code ≤12 months prior to initiation of therapy In-patient or out-patient claims	Internal documentation
Opioids	NDC	OxyContin	165900617	≥1 code ≤12 months prior to initiation of therapy In-patient or out-patient claims	Internal documentation
Opioids	NDC	OxyContin	165900617	≥1 code ≤12 months prior to initiation of therapy In-patient or out-patient claims	Internal documentation
Opioids	NDC	OxyContin	165900617	≥1 code ≤12 months prior to initiation of therapy In-patient or out-patient claims	Internal documentation
Opioids	NDC	Percocet	165900618	≥1 code ≤12 months prior to initiation of therapy In-patient or out-patient claims	Internal documentation
Opioids	NDC	Percocet	165900618	≥1 code ≤12 months prior to initiation of therapy In-patient or out-patient claims	Internal documentation
Opioids	NDC	Percocet	165900618	≥1 code ≤12 months prior to initiation of therapy In-patient or out-patient claims	Internal documentation
Opioids	NDC	Percocet	165900618	≥1 code ≤12 months prior to initiation of therapy In-patient or out-patient claims	Internal documentation
Opioids	NDC	Percocet	165900618	≥1 code ≤12 months prior to initiation of therapy In-patient or out-patient claims	Internal documentation
Opioids	NDC	Percocet	165900618	≥1 code ≤12 months prior to initiation of therapy In-patient or out-patient claims	Internal documentation
Opioids	NDC	Percocet	165900619	≥1 code ≤12 months prior to initiation of therapy In-patient or out-patient claims	Internal documentation
Opioids	NDC	Percocet	165900619	≥1 code ≤12 months prior to initiation of therapy In-patient or out-patient claims	Internal documentation
Opioids	NDC	Percocet	165900619	≥1 code ≤12 months prior to initiation of therapy In-patient or out-patient claims	Internal documentation
Opioids	NDC	Percocet	165900619	≥1 code ≤12 months prior to initiation of therapy In-patient or out-patient claims	Internal documentation
Opioids	NDC	Percocet	165900619	≥1 code ≤12 months prior to initiation of therapy In-patient or out-patient claims	Internal documentation
Opioids	NDC	Percocet	165900620	≥1 code ≤12 months prior to initiation of therapy In-patient or out-patient claims	Internal documentation
Opioids	NDC	Percocet	165900620	≥1 code ≤12 months prior to initiation of therapy In-patient or out-patient claims	Internal documentation
Opioids	NDC	Percocet	165900620	≥1 code ≤12 months prior to initiation of therapy In-patient or out-patient claims	Internal documentation
Opioids	NDC	Percocet	165900620	≥1 code ≤12 months prior to initiation of therapy In-patient or out-patient claims	Internal documentation
Opioids	NDC	Percocet	165900620	≥1 code ≤12 months prior to initiation of therapy In-patient or out-patient claims	Internal documentation
Opioids	NDC	Percocet	165900620	≥1 code ≤12 months prior to initiation of therapy In-patient or out-patient claims	Internal documentation
Opioids	NDC	Percocet	165900620	≥1 code ≤12 months prior to initiation of therapy In-patient or out-patient claims	Internal documentation
Opioids	NDC	Percocet	165900620	≥1 code ≤12 months prior to initiation of therapy In-patient or out-patient claims	Internal documentation
Opioids	NDC	OxyContin	165900653	≥1 code ≤12 months prior to initiation of therapy In-patient or out-patient claims	Internal documentation
Opioids	NDC	OxyContin	165900653	≥1 code ≤12 months prior to initiation of therapy In-patient or out-patient claims	Internal documentation
Opioids	NDC	OxyContin	165900653	≥1 code ≤12 months prior to initiation of therapy In-patient or out-patient claims	Internal documentation
Opioids	NDC	OxyContin	165900653	≥1 code ≤12 months prior to initiation of therapy In-patient or out-patient claims	Internal documentation
Opioids	NDC	oxycodone-acetaminophen	165900655	≥1 code ≤12 months prior to initiation of therapy In-patient or out-patient claims	Internal documentation
Opioids	NDC	oxycodone-acetaminophen	165900655	≥1 code ≤12 months prior to initiation of therapy In-patient or out-patient claims	Internal documentation
Opioids	NDC	oxycodone-acetaminophen	165900655	≥1 code ≤12 months prior to initiation of therapy In-patient or out-patient claims	Internal documentation
Opioids	NDC	oxycodone-acetaminophen	165900655	≥1 code ≤12 months prior to initiation of therapy In-patient or out-patient claims	Internal documentation
Opioids	NDC	oxycodone-acetaminophen	165900655	≥1 code ≤12 months prior to initiation of therapy In-patient or out-patient claims	Internal documentation
Opioids	NDC	oxycodone-acetaminophen	165900655	≥1 code ≤12 months prior to initiation of therapy In-patient or out-patient claims	Internal documentation
Opioids	NDC	oxycodone-acetaminophen	165900655	≥1 code ≤12 months prior to initiation of therapy In-patient or out-patient claims	Internal documentation
Opioids	NDC	oxycodone-acetaminophen	165900655	≥1 code ≤12 months prior to initiation of therapy In-patient or out-patient claims	Internal documentation
Opioids	NDC	oxycodone-acetaminophen	165900655	≥1 code ≤12 months prior to initiation of therapy In-patient or out-patient claims	Internal documentation
Opioids	NDC	oxycodone	165900659	≥1 code ≤12 months prior to initiation of therapy In-patient or out-patient claims	Internal documentation
Opioids	NDC	oxycodone	165900659	≥1 code ≤12 months prior to initiation of therapy In-patient or out-patient claims	Internal documentation
Opioids	NDC	oxycodone	165900659	≥1 code ≤12 months prior to initiation of therapy In-patient or out-patient claims	Internal documentation
Opioids	NDC	oxycodone	165900659	≥1 code ≤12 months prior to initiation of therapy In-patient or out-patient claims	Internal documentation
Opioids	NDC	oxycodone	165900659	≥1 code ≤12 months prior to initiation of therapy In-patient or out-patient claims	Internal documentation
Opioids	NDC	oxycodone	165900659	≥1 code ≤12 months prior to initiation of therapy In-patient or out-patient claims	Internal documentation
Opioids	NDC	oxycodone	165900659	≥1 code ≤12 months prior to initiation of therapy In-patient or out-patient claims	Internal documentation
Opioids	NDC	oxycodone	165900659	≥1 code ≤12 months prior to initiation of therapy In-patient or out-patient claims	Internal documentation
Opioids	NDC	oxycodone	165900671	≥1 code ≤12 months prior to initiation of therapy In-patient or out-patient claims	Internal documentation
Opioids	NDC	oxycodone	165900671	≥1 code ≤12 months prior to initiation of therapy In-patient or out-patient claims	Internal documentation
Opioids	NDC	oxycodone	165900671	≥1 code ≤12 months prior to initiation of therapy In-patient or out-patient claims	Internal documentation
Opioids	NDC	oxycodone	165900671	≥1 code ≤12 months prior to initiation of therapy In-patient or out-patient claims	Internal documentation
Opioids	NDC	oxycodone	165900671	≥1 code ≤12 months prior to initiation of therapy In-patient or out-patient claims	Internal documentation
Opioids	NDC	oxycodone	165900671	≥1 code ≤12 months prior to initiation of therapy In-patient or out-patient claims	Internal documentation
Opioids	NDC	oxycodone	165900671	≥1 code ≤12 months prior to initiation of therapy In-patient or out-patient claims	Internal documentation
Opioids	NDC	OxyContin	165900677	≥1 code ≤12 months prior to initiation of therapy In-patient or out-patient claims	Internal documentation
Opioids	NDC	OxyContin	165900677	≥1 code ≤12 months prior to initiation of therapy In-patient or out-patient claims	Internal documentation
Opioids	NDC	oxycodone-acetaminophen	165900678	≥1 code ≤12 months prior to initiation of therapy In-patient or out-patient claims	Internal documentation
Opioids	NDC	oxycodone-acetaminophen	165900678	≥1 code ≤12 months prior to initiation of therapy In-patient or out-patient claims	Internal documentation
Opioids	NDC	oxycodone-acetaminophen	165900678	≥1 code ≤12 months prior to initiation of therapy In-patient or out-patient claims	Internal documentation
Opioids	NDC	oxycodone-acetaminophen	165900678	≥1 code ≤12 months prior to initiation of therapy In-patient or out-patient claims	Internal documentation
Opioids	NDC	OxyContin	165900717	≥1 code ≤12 months prior to initiation of therapy In-patient or out-patient claims	Internal documentation
Opioids	NDC	OxyContin	165900717	≥1 code ≤12 months prior to initiation of therapy In-patient or out-patient claims	Internal documentation
Opioids	NDC	OxyContin	165900717	≥1 code ≤12 months prior to initiation of therapy In-patient or out-patient claims	Internal documentation
Opioids	NDC	oxycodone-acetaminophen	165900723	≥1 code ≤12 months prior to initiation of therapy In-patient or out-patient claims	Internal documentation
Opioids	NDC	oxycodone-acetaminophen	165900723	≥1 code ≤12 months prior to initiation of therapy In-patient or out-patient claims	Internal documentation
Opioids	NDC	Percocet	165900762	≥1 code ≤12 months prior to initiation of therapy In-patient or out-patient claims	Internal documentation
Opioids	NDC	Magnacet	165900814	≥1 code ≤12 months prior to initiation of therapy In-patient or out-patient claims	Internal documentation
Opioids	NDC	Magnacet	165900814	≥1 code ≤12 months prior to initiation of therapy In-patient or out-patient claims	Internal documentation
Opioids	NDC	oxycodone	165900835	≥1 code ≤12 months prior to initiation of therapy In-patient or out-patient claims	Internal documentation
Opioids	NDC	oxycodone	165900835	≥1 code ≤12 months prior to initiation of therapy In-patient or out-patient claims	Internal documentation
Opioids	NDC	oxycodone	165900835	≥1 code ≤12 months prior to initiation of therapy In-patient or out-patient claims	Internal documentation
Opioids	NDC	oxycodone	165900835	≥1 code ≤12 months prior to initiation of therapy In-patient or out-patient claims	Internal documentation
Opioids	NDC	oxycodone	165900835	≥1 code ≤12 months prior to initiation of therapy In-patient or out-patient claims	Internal documentation
Opioids	NDC	oxycodone	165900835	≥1 code ≤12 months prior to initiation of therapy In-patient or out-patient claims	Internal documentation
Opioids	NDC	Endocet	165900925	≥1 code ≤12 months prior to initiation of therapy In-patient or out-patient claims	Internal documentation
Opioids	NDC	Endodan	165900947	≥1 code ≤12 months prior to initiation of therapy In-patient or out-patient claims	Internal documentation
Opioids	NDC	Endodan	165900947	≥1 code ≤12 months prior to initiation of therapy In-patient or out-patient claims	Internal documentation
Opioids	NDC	oxycodone-acetaminophen	172360910	≥1 code ≤12 months prior to initiation of therapy In-patient or out-patient claims	Internal documentation
Opioids	NDC	oxycodone-acetaminophen	172360910	≥1 code ≤12 months prior to initiation of therapy In-patient or out-patient claims	Internal documentation
Opioids	NDC	oxycodone HCl-oxycodone-ASA	172360911	≥1 code ≤12 months prior to initiation of therapy In-patient or out-patient claims	Internal documentation
Opioids	NDC	oxycodone-acetaminophen	172360913	≥1 code ≤12 months prior to initiation of therapy In-patient or out-patient claims	Internal documentation
Opioids	NDC	oxycodone-acetaminophen	216950233	≥1 code ≤12 months prior to initiation of therapy In-patient or out-patient claims	Internal documentation
Opioids	NDC	oxycodone-acetaminophen	216950233	≥1 code ≤12 months prior to initiation of therapy In-patient or out-patient claims	Internal documentation
Opioids	NDC	oxycodone-acetaminophen	216950233	≥1 code ≤12 months prior to initiation of therapy In-patient or out-patient claims	Internal documentation
Opioids	NDC	oxycodone	216950254	≥1 code ≤12 months prior to initiation of therapy In-patient or out-patient claims	Internal documentation
Opioids	NDC	oxycodone-acetaminophen	216950616	≥1 code ≤12 months prior to initiation of therapy In-patient or out-patient claims	Internal documentation
Opioids	NDC	oxycodone-acetaminophen	216950616	≥1 code ≤12 months prior to initiation of therapy In-patient or out-patient claims	Internal documentation
Opioids	NDC	oxycodone-acetaminophen	216950616	≥1 code ≤12 months prior to initiation of therapy In-patient or out-patient claims	Internal documentation
Opioids	NDC	oxycodone-acetaminophen	216950619	≥1 code ≤12 months prior to initiation of therapy In-patient or out-patient claims	Internal documentation
Opioids	NDC	oxycodone-acetaminophen	216950619	≥1 code ≤12 months prior to initiation of therapy In-patient or out-patient claims	Internal documentation
Opioids	NDC	oxycodone-acetaminophen	216950619	≥1 code ≤12 months prior to initiation of therapy In-patient or out-patient claims	Internal documentation
Opioids	NDC	oxycodone-acetaminophen	216950619	≥1 code ≤12 months prior to initiation of therapy In-patient or out-patient claims	Internal documentation
Opioids	NDC	oxycodone-acetaminophen	216950619	≥1 code ≤12 months prior to initiation of therapy In-patient or out-patient claims	Internal documentation
Opioids	NDC	Xolox	216950924	≥1 code ≤12 months prior to initiation of therapy In-patient or out-patient claims	Internal documentation
Opioids	NDC	OxyContin	216950941	≥1 code ≤12 months prior to initiation of therapy In-patient or out-patient claims	Internal documentation
Opioids	NDC	OxyContin	216950951	≥1 code ≤12 months prior to initiation of therapy In-patient or out-patient claims	Internal documentation
Opioids	NDC	oxycodone	216950976	≥1 code ≤12 months prior to initiation of therapy In-patient or out-patient claims	Internal documentation
Opioids	NDC	oxycodone-acetaminophen	234906053	≥1 code ≤12 months prior to initiation of therapy In-patient or out-patient claims	Internal documentation
Opioids	NDC	oxycodone-acetaminophen	234906053	≥1 code ≤12 months prior to initiation of therapy In-patient or out-patient claims	Internal documentation
Opioids	NDC	oxycodone-acetaminophen	234906053	≥1 code ≤12 months prior to initiation of therapy In-patient or out-patient claims	Internal documentation
Opioids	NDC	oxycodone-acetaminophen	234906053	≥1 code ≤12 months prior to initiation of therapy In-patient or out-patient claims	Internal documentation
Opioids	NDC	oxycodone-acetaminophen	234906053	≥1 code ≤12 months prior to initiation of therapy In-patient or out-patient claims	Internal documentation
Opioids	NDC	oxycodone-acetaminophen	234906053	≥1 code ≤12 months prior to initiation of therapy In-patient or out-patient claims	Internal documentation
Opioids	NDC	oxycodone-acetaminophen	234906053	≥1 code ≤12 months prior to initiation of therapy In-patient or out-patient claims	Internal documentation
Opioids	NDC	oxycodone-acetaminophen	234906053	≥1 code ≤12 months prior to initiation of therapy In-patient or out-patient claims	Internal documentation
Opioids	NDC	oxycodone-acetaminophen	234906053	≥1 code ≤12 months prior to initiation of therapy In-patient or out-patient claims	Internal documentation
Opioids	NDC	oxycodone-acetaminophen	234906053	≥1 code ≤12 months prior to initiation of therapy In-patient or out-patient claims	Internal documentation
Opioids	NDC	oxycodone-acetaminophen	234907592	≥1 code ≤12 months prior to initiation of therapy In-patient or out-patient claims	Internal documentation
Opioids	NDC	oxycodone-acetaminophen	234907592	≥1 code ≤12 months prior to initiation of therapy In-patient or out-patient claims	Internal documentation
Opioids	NDC	oxycodone-acetaminophen	234907592	≥1 code ≤12 months prior to initiation of therapy In-patient or out-patient claims	Internal documentation
Opioids	NDC	oxycodone-acetaminophen	234907592	≥1 code ≤12 months prior to initiation of therapy In-patient or out-patient claims	Internal documentation
Opioids	NDC	oxycodone-acetaminophen	234907592	≥1 code ≤12 months prior to initiation of therapy In-patient or out-patient claims	Internal documentation
Opioids	NDC	oxycodone-acetaminophen	234907592	≥1 code ≤12 months prior to initiation of therapy In-patient or out-patient claims	Internal documentation
Opioids	NDC	oxycodone	234907781	≥1 code ≤12 months prior to initiation of therapy In-patient or out-patient claims	Internal documentation
Opioids	NDC	oxycodone	234907781	≥1 code ≤12 months prior to initiation of therapy In-patient or out-patient claims	Internal documentation
Opioids	NDC	oxycodone	234907781	≥1 code ≤12 months prior to initiation of therapy In-patient or out-patient claims	Internal documentation
Opioids	NDC	oxycodone	234907781	≥1 code ≤12 months prior to initiation of therapy In-patient or out-patient claims	Internal documentation
Opioids	NDC	oxycodone	234907781	≥1 code ≤12 months prior to initiation of therapy In-patient or out-patient claims	Internal documentation
Opioids	NDC	oxycodone	234907781	≥1 code ≤12 months prior to initiation of therapy In-patient or out-patient claims	Internal documentation
Opioids	NDC	oxycodone	234907799	≥1 code ≤12 months prior to initiation of therapy In-patient or out-patient claims	Internal documentation
Opioids	NDC	oxycodone	234907799	≥1 code ≤12 months prior to initiation of therapy In-patient or out-patient claims	Internal documentation
Opioids	NDC	oxycodone	234907799	≥1 code ≤12 months prior to initiation of therapy In-patient or out-patient claims	Internal documentation
Opioids	NDC	oxycodone	234907799	≥1 code ≤12 months prior to initiation of therapy In-patient or out-patient claims	Internal documentation
Opioids	NDC	oxycodone	234907800	≥1 code ≤12 months prior to initiation of therapy In-patient or out-patient claims	Internal documentation
Opioids	NDC	oxycodone	234907800	≥1 code ≤12 months prior to initiation of therapy In-patient or out-patient claims	Internal documentation
Opioids	NDC	oxycodone	234907800	≥1 code ≤12 months prior to initiation of therapy In-patient or out-patient claims	Internal documentation
Opioids	NDC	oxycodone	234907800	≥1 code ≤12 months prior to initiation of therapy In-patient or out-patient claims	Internal documentation
Opioids	NDC	oxycodone	234907801	≥1 code ≤12 months prior to initiation of therapy In-patient or out-patient claims	Internal documentation
Opioids	NDC	oxycodone	234907801	≥1 code ≤12 months prior to initiation of therapy In-patient or out-patient claims	Internal documentation
Opioids	NDC	Endocet	234907812	≥1 code ≤12 months prior to initiation of therapy In-patient or out-patient claims	Internal documentation
Opioids	NDC	Endocet	234907812	≥1 code ≤12 months prior to initiation of therapy In-patient or out-patient claims	Internal documentation
Opioids	NDC	oxycodone	234907819	≥1 code ≤12 months prior to initiation of therapy In-patient or out-patient claims	Internal documentation
Opioids	NDC	oxycodone	234907819	≥1 code ≤12 months prior to initiation of therapy In-patient or out-patient claims	Internal documentation
Opioids	NDC	oxycodone	234907819	≥1 code ≤12 months prior to initiation of therapy In-patient or out-patient claims	Internal documentation
Opioids	NDC	oxycodone	234907819	≥1 code ≤12 months prior to initiation of therapy In-patient or out-patient claims	Internal documentation
Opioids	NDC	oxycodone	234907819	≥1 code ≤12 months prior to initiation of therapy In-patient or out-patient claims	Internal documentation
Opioids	NDC	oxycodone	234907820	≥1 code ≤12 months prior to initiation of therapy In-patient or out-patient claims	Internal documentation
Opioids	NDC	oxycodone	234907820	≥1 code ≤12 months prior to initiation of therapy In-patient or out-patient claims	Internal documentation
Opioids	NDC	oxycodone	234907820	≥1 code ≤12 months prior to initiation of therapy In-patient or out-patient claims	Internal documentation
Opioids	NDC	oxycodone	234907820	≥1 code ≤12 months prior to initiation of therapy In-patient or out-patient claims	Internal documentation
Opioids	NDC	oxycodone	234907820	≥1 code ≤12 months prior to initiation of therapy In-patient or out-patient claims	Internal documentation
Opioids	NDC	oxycodone-acetaminophen	234907826	≥1 code ≤12 months prior to initiation of therapy In-patient or out-patient claims	Internal documentation
Opioids	NDC	oxycodone-acetaminophen	234907826	≥1 code ≤12 months prior to initiation of therapy In-patient or out-patient claims	Internal documentation
Opioids	NDC	oxycodone-acetaminophen	234907826	≥1 code ≤12 months prior to initiation of therapy In-patient or out-patient claims	Internal documentation
Opioids	NDC	oxycodone-acetaminophen	234907826	≥1 code ≤12 months prior to initiation of therapy In-patient or out-patient claims	Internal documentation
Opioids	NDC	Endocet	234907827	≥1 code ≤12 months prior to initiation of therapy In-patient or out-patient claims	Internal documentation
Opioids	NDC	Endocet	234907827	≥1 code ≤12 months prior to initiation of therapy In-patient or out-patient claims	Internal documentation
Opioids	NDC	Endocet	234907827	≥1 code ≤12 months prior to initiation of therapy In-patient or out-patient claims	Internal documentation
Opioids	NDC	Endocet	234907835	≥1 code ≤12 months prior to initiation of therapy In-patient or out-patient claims	Internal documentation
Opioids	NDC	Endocet	234907835	≥1 code ≤12 months prior to initiation of therapy In-patient or out-patient claims	Internal documentation
Opioids	NDC	Endocet	234907835	≥1 code ≤12 months prior to initiation of therapy In-patient or out-patient claims	Internal documentation
Opioids	NDC	oxycodone-acetaminophen	234907909	≥1 code ≤12 months prior to initiation of therapy In-patient or out-patient claims	Internal documentation
Opioids	NDC	oxycodone-acetaminophen	234907910	≥1 code ≤12 months prior to initiation of therapy In-patient or out-patient claims	Internal documentation
Opioids	NDC	oxycodone-acetaminophen	234907910	≥1 code ≤12 months prior to initiation of therapy In-patient or out-patient claims	Internal documentation
Opioids	NDC	Xartemis XR	236350115	≥1 code ≤12 months prior to initiation of therapy In-patient or out-patient claims	Internal documentation
Opioids	NDC	Roxicodone	236350580	≥1 code ≤12 months prior to initiation of therapy In-patient or out-patient claims	Internal documentation
Opioids	NDC	Roxicodone	236350581	≥1 code ≤12 months prior to initiation of therapy In-patient or out-patient claims	Internal documentation
Opioids	NDC	Roxicodone	236350582	≥1 code ≤12 months prior to initiation of therapy In-patient or out-patient claims	Internal documentation
Opioids	NDC	Magnacet	236350991	≥1 code ≤12 months prior to initiation of therapy In-patient or out-patient claims	Internal documentation
Opioids	NDC	Magnacet	236350992	≥1 code ≤12 months prior to initiation of therapy In-patient or out-patient claims	Internal documentation
Opioids	NDC	Magnacet	236350993	≥1 code ≤12 months prior to initiation of therapy In-patient or out-patient claims	Internal documentation
Opioids	NDC	Magnacet	236350994	≥1 code ≤12 months prior to initiation of therapy In-patient or out-patient claims	Internal documentation
Opioids	NDC	Primlev	240900681	≥1 code ≤12 months prior to initiation of therapy In-patient or out-patient claims	Internal documentation
Opioids	NDC	Primlev	240900681	≥1 code ≤12 months prior to initiation of therapy In-patient or out-patient claims	Internal documentation
Opioids	NDC	Primlev	240900681	≥1 code ≤12 months prior to initiation of therapy In-patient or out-patient claims	Internal documentation
Opioids	NDC	Primlev	240900681	≥1 code ≤12 months prior to initiation of therapy In-patient or out-patient claims	Internal documentation
Opioids	NDC	Primlev	240900682	≥1 code ≤12 months prior to initiation of therapy In-patient or out-patient claims	Internal documentation
Opioids	NDC	Primlev	240900682	≥1 code ≤12 months prior to initiation of therapy In-patient or out-patient claims	Internal documentation
Opioids	NDC	Primlev	240900683	≥1 code ≤12 months prior to initiation of therapy In-patient or out-patient claims	Internal documentation
Opioids	NDC	Primlev	240900683	≥1 code ≤12 months prior to initiation of therapy In-patient or out-patient claims	Internal documentation
Opioids	NDC	Primlev	240900683	≥1 code ≤12 months prior to initiation of therapy In-patient or out-patient claims	Internal documentation
Opioids	NDC	Primlev	240900683	≥1 code ≤12 months prior to initiation of therapy In-patient or out-patient claims	Internal documentation
Opioids	NDC	Xtampza ER	245100110	≥1 code ≤12 months prior to initiation of therapy In-patient or out-patient claims	Internal documentation
Opioids	NDC	Xtampza ER	245100115	≥1 code ≤12 months prior to initiation of therapy In-patient or out-patient claims	Internal documentation
Opioids	NDC	Xtampza ER	245100120	≥1 code ≤12 months prior to initiation of therapy In-patient or out-patient claims	Internal documentation
Opioids	NDC	Xtampza ER	245100130	≥1 code ≤12 months prior to initiation of therapy In-patient or out-patient claims	Internal documentation
Opioids	NDC	Xtampza ER	245100140	≥1 code ≤12 months prior to initiation of therapy In-patient or out-patient claims	Internal documentation
Opioids	NDC	oxycodone	317220190	≥1 code ≤12 months prior to initiation of therapy In-patient or out-patient claims	Internal documentation
Opioids	NDC	oxycodone-acetaminophen	317220191	≥1 code ≤12 months prior to initiation of therapy In-patient or out-patient claims	Internal documentation
Opioids	NDC	oxycodone-acetaminophen	317220192	≥1 code ≤12 months prior to initiation of therapy In-patient or out-patient claims	Internal documentation
Opioids	NDC	oxycodone-acetaminophen	317220192	≥1 code ≤12 months prior to initiation of therapy In-patient or out-patient claims	Internal documentation
Opioids	NDC	oxycodone-acetaminophen	317220193	≥1 code ≤12 months prior to initiation of therapy In-patient or out-patient claims	Internal documentation
Opioids	NDC	oxycodone-acetaminophen	317220193	≥1 code ≤12 months prior to initiation of therapy In-patient or out-patient claims	Internal documentation
Opioids	NDC	oxycodone-acetaminophen	317220194	≥1 code ≤12 months prior to initiation of therapy In-patient or out-patient claims	Internal documentation
Opioids	NDC	oxycodone-acetaminophen	317220194	≥1 code ≤12 months prior to initiation of therapy In-patient or out-patient claims	Internal documentation
Opioids	NDC	oxycodone	317220198	≥1 code ≤12 months prior to initiation of therapy In-patient or out-patient claims	Internal documentation
Opioids	NDC	oxycodone	317220917	≥1 code ≤12 months prior to initiation of therapy In-patient or out-patient claims	Internal documentation
Opioids	NDC	oxycodone	317220917	≥1 code ≤12 months prior to initiation of therapy In-patient or out-patient claims	Internal documentation
Opioids	NDC	oxycodone	317220918	≥1 code ≤12 months prior to initiation of therapy In-patient or out-patient claims	Internal documentation
Opioids	NDC	oxycodone	317220918	≥1 code ≤12 months prior to initiation of therapy In-patient or out-patient claims	Internal documentation
Opioids	NDC	oxycodone-acetaminophen	317220948	≥1 code ≤12 months prior to initiation of therapy In-patient or out-patient claims	Internal documentation
Opioids	NDC	oxycodone-acetaminophen	317220949	≥1 code ≤12 months prior to initiation of therapy In-patient or out-patient claims	Internal documentation
Opioids	NDC	oxycodone-acetaminophen	317220949	≥1 code ≤12 months prior to initiation of therapy In-patient or out-patient claims	Internal documentation
Opioids	NDC	oxycodone-acetaminophen	317220950	≥1 code ≤12 months prior to initiation of therapy In-patient or out-patient claims	Internal documentation
Opioids	NDC	oxycodone-acetaminophen	317220950	≥1 code ≤12 months prior to initiation of therapy In-patient or out-patient claims	Internal documentation
Opioids	NDC	oxycodone-acetaminophen	317220951	≥1 code ≤12 months prior to initiation of therapy In-patient or out-patient claims	Internal documentation
Opioids	NDC	oxycodone-acetaminophen	317220951	≥1 code ≤12 months prior to initiation of therapy In-patient or out-patient claims	Internal documentation
Opioids	NDC	oxycodone-acetaminophen	332610196	≥1 code ≤12 months prior to initiation of therapy In-patient or out-patient claims	Internal documentation
Opioids	NDC	oxycodone-acetaminophen	332610196	≥1 code ≤12 months prior to initiation of therapy In-patient or out-patient claims	Internal documentation
Opioids	NDC	oxycodone-acetaminophen	332610196	≥1 code ≤12 months prior to initiation of therapy In-patient or out-patient claims	Internal documentation
Opioids	NDC	oxycodone-acetaminophen	332610196	≥1 code ≤12 months prior to initiation of therapy In-patient or out-patient claims	Internal documentation
Opioids	NDC	oxycodone-acetaminophen	332610196	≥1 code ≤12 months prior to initiation of therapy In-patient or out-patient claims	Internal documentation
Opioids	NDC	Endocet	333580129	≥1 code ≤12 months prior to initiation of therapy In-patient or out-patient claims	Internal documentation
Opioids	NDC	Endocet	333580129	≥1 code ≤12 months prior to initiation of therapy In-patient or out-patient claims	Internal documentation
Opioids	NDC	Endocet	333580130	≥1 code ≤12 months prior to initiation of therapy In-patient or out-patient claims	Internal documentation
Opioids	NDC	Endocet	333580130	≥1 code ≤12 months prior to initiation of therapy In-patient or out-patient claims	Internal documentation
Opioids	NDC	Endocet	333580130	≥1 code ≤12 months prior to initiation of therapy In-patient or out-patient claims	Internal documentation
Opioids	NDC	Endocet	333580131	≥1 code ≤12 months prior to initiation of therapy In-patient or out-patient claims	Internal documentation
Opioids	NDC	Endocet	333580131	≥1 code ≤12 months prior to initiation of therapy In-patient or out-patient claims	Internal documentation
Opioids	NDC	oxycodone	333580276	≥1 code ≤12 months prior to initiation of therapy In-patient or out-patient claims	Internal documentation
Opioids	NDC	oxycodone	333580276	≥1 code ≤12 months prior to initiation of therapy In-patient or out-patient claims	Internal documentation
Opioids	NDC	oxycodone	333580277	≥1 code ≤12 months prior to initiation of therapy In-patient or out-patient claims	Internal documentation
Opioids	NDC	oxycodone	333580277	≥1 code ≤12 months prior to initiation of therapy In-patient or out-patient claims	Internal documentation
Opioids	NDC	oxycodone	333580278	≥1 code ≤12 months prior to initiation of therapy In-patient or out-patient claims	Internal documentation
Opioids	NDC	oxycodone	333580278	≥1 code ≤12 months prior to initiation of therapy In-patient or out-patient claims	Internal documentation
Opioids	NDC	oxycodone	333580278	≥1 code ≤12 months prior to initiation of therapy In-patient or out-patient claims	Internal documentation
Opioids	NDC	oxycodone-acetaminophen	333580279	≥1 code ≤12 months prior to initiation of therapy In-patient or out-patient claims	Internal documentation
Opioids	NDC	oxycodone-acetaminophen	333580279	≥1 code ≤12 months prior to initiation of therapy In-patient or out-patient claims	Internal documentation
Opioids	NDC	oxycodone-acetaminophen	333580279	≥1 code ≤12 months prior to initiation of therapy In-patient or out-patient claims	Internal documentation
Opioids	NDC	oxycodone-acetaminophen	333580280	≥1 code ≤12 months prior to initiation of therapy In-patient or out-patient claims	Internal documentation
Opioids	NDC	oxycodone-acetaminophen	333580281	≥1 code ≤12 months prior to initiation of therapy In-patient or out-patient claims	Internal documentation
Opioids	NDC	oxycodone-acetaminophen	333580281	≥1 code ≤12 months prior to initiation of therapy In-patient or out-patient claims	Internal documentation
Opioids	NDC	oxycodone-acetaminophen	333580281	≥1 code ≤12 months prior to initiation of therapy In-patient or out-patient claims	Internal documentation
Opioids	NDC	oxycodone-acetaminophen	333580281	≥1 code ≤12 months prior to initiation of therapy In-patient or out-patient claims	Internal documentation
Opioids	NDC	ETH-Oxydose	353560009	≥1 code ≤12 months prior to initiation of therapy In-patient or out-patient claims	Internal documentation
Opioids	NDC	oxycodone-acetaminophen	353560063	≥1 code ≤12 months prior to initiation of therapy In-patient or out-patient claims	Internal documentation
Opioids	NDC	oxycodone-acetaminophen	353560063	≥1 code ≤12 months prior to initiation of therapy In-patient or out-patient claims	Internal documentation
Opioids	NDC	oxycodone-acetaminophen	353560063	≥1 code ≤12 months prior to initiation of therapy In-patient or out-patient claims	Internal documentation
Opioids	NDC	oxycodone-acetaminophen	353560063	≥1 code ≤12 months prior to initiation of therapy In-patient or out-patient claims	Internal documentation
Opioids	NDC	OxyContin	353560090	≥1 code ≤12 months prior to initiation of therapy In-patient or out-patient claims	Internal documentation
Opioids	NDC	OxyContin	353560090	≥1 code ≤12 months prior to initiation of therapy In-patient or out-patient claims	Internal documentation
Opioids	NDC	OxyContin	353560090	≥1 code ≤12 months prior to initiation of therapy In-patient or out-patient claims	Internal documentation
Opioids	NDC	OxyContin	353560091	≥1 code ≤12 months prior to initiation of therapy In-patient or out-patient claims	Internal documentation
Opioids	NDC	OxyContin	353560091	≥1 code ≤12 months prior to initiation of therapy In-patient or out-patient claims	Internal documentation
Opioids	NDC	OxyContin	353560091	≥1 code ≤12 months prior to initiation of therapy In-patient or out-patient claims	Internal documentation
Opioids	NDC	oxycodone	353560211	≥1 code ≤12 months prior to initiation of therapy In-patient or out-patient claims	Internal documentation
Opioids	NDC	oxycodone	353560211	≥1 code ≤12 months prior to initiation of therapy In-patient or out-patient claims	Internal documentation
Opioids	NDC	oxycodone	353560212	≥1 code ≤12 months prior to initiation of therapy In-patient or out-patient claims	Internal documentation
Opioids	NDC	oxycodone	353560212	≥1 code ≤12 months prior to initiation of therapy In-patient or out-patient claims	Internal documentation
Opioids	NDC	oxycodone	353560212	≥1 code ≤12 months prior to initiation of therapy In-patient or out-patient claims	Internal documentation
Opioids	NDC	oxycodone	353560213	≥1 code ≤12 months prior to initiation of therapy In-patient or out-patient claims	Internal documentation
Opioids	NDC	oxycodone	353560213	≥1 code ≤12 months prior to initiation of therapy In-patient or out-patient claims	Internal documentation
Opioids	NDC	Percocet	353560331	≥1 code ≤12 months prior to initiation of therapy In-patient or out-patient claims	Internal documentation
Opioids	NDC	Percocet	353560331	≥1 code ≤12 months prior to initiation of therapy In-patient or out-patient claims	Internal documentation
Opioids	NDC	oxycodone-acetaminophen	353560343	≥1 code ≤12 months prior to initiation of therapy In-patient or out-patient claims	Internal documentation
Opioids	NDC	OxyContin	353560399	≥1 code ≤12 months prior to initiation of therapy In-patient or out-patient claims	Internal documentation
Opioids	NDC	OxyContin	353560400	≥1 code ≤12 months prior to initiation of therapy In-patient or out-patient claims	Internal documentation
Opioids	NDC	OxyContin	353560444	≥1 code ≤12 months prior to initiation of therapy In-patient or out-patient claims	Internal documentation
Opioids	NDC	oxycodone	353560453	≥1 code ≤12 months prior to initiation of therapy In-patient or out-patient claims	Internal documentation
Opioids	NDC	oxycodone	353560453	≥1 code ≤12 months prior to initiation of therapy In-patient or out-patient claims	Internal documentation
Opioids	NDC	Percocet	353560454	≥1 code ≤12 months prior to initiation of therapy In-patient or out-patient claims	Internal documentation
Opioids	NDC	Percocet	353560454	≥1 code ≤12 months prior to initiation of therapy In-patient or out-patient claims	Internal documentation
Opioids	NDC	Percocet	353560455	≥1 code ≤12 months prior to initiation of therapy In-patient or out-patient claims	Internal documentation
Opioids	NDC	Percocet	353560455	≥1 code ≤12 months prior to initiation of therapy In-patient or out-patient claims	Internal documentation
Opioids	NDC	oxycodone	353560464	≥1 code ≤12 months prior to initiation of therapy In-patient or out-patient claims	Internal documentation
Opioids	NDC	oxycodone	353560464	≥1 code ≤12 months prior to initiation of therapy In-patient or out-patient claims	Internal documentation
Opioids	NDC	oxycodone	353560465	≥1 code ≤12 months prior to initiation of therapy In-patient or out-patient claims	Internal documentation
Opioids	NDC	oxycodone	353560465	≥1 code ≤12 months prior to initiation of therapy In-patient or out-patient claims	Internal documentation
Opioids	NDC	oxycodone	353560466	≥1 code ≤12 months prior to initiation of therapy In-patient or out-patient claims	Internal documentation
Opioids	NDC	oxycodone	353560466	≥1 code ≤12 months prior to initiation of therapy In-patient or out-patient claims	Internal documentation
Opioids	NDC	oxycodone	353560466	≥1 code ≤12 months prior to initiation of therapy In-patient or out-patient claims	Internal documentation
Opioids	NDC	ibuprofen-oxycodone	353560561	≥1 code ≤12 months prior to initiation of therapy In-patient or out-patient claims	Internal documentation
Opioids	NDC	oxycodone	353560575	≥1 code ≤12 months prior to initiation of therapy In-patient or out-patient claims	Internal documentation
Opioids	NDC	oxycodone	353560575	≥1 code ≤12 months prior to initiation of therapy In-patient or out-patient claims	Internal documentation
Opioids	NDC	oxycodone	353560575	≥1 code ≤12 months prior to initiation of therapy In-patient or out-patient claims	Internal documentation
Opioids	NDC	Endocet	353560761	≥1 code ≤12 months prior to initiation of therapy In-patient or out-patient claims	Internal documentation
Opioids	NDC	Endocet	353560762	≥1 code ≤12 months prior to initiation of therapy In-patient or out-patient claims	Internal documentation
Opioids	NDC	Endocet	353560762	≥1 code ≤12 months prior to initiation of therapy In-patient or out-patient claims	Internal documentation
Opioids	NDC	OxyContin	353560785	≥1 code ≤12 months prior to initiation of therapy In-patient or out-patient claims	Internal documentation
Opioids	NDC	OxyContin	353560785	≥1 code ≤12 months prior to initiation of therapy In-patient or out-patient claims	Internal documentation
Opioids	NDC	OxyContin	353560785	≥1 code ≤12 months prior to initiation of therapy In-patient or out-patient claims	Internal documentation
Opioids	NDC	OxyContin	353560785	≥1 code ≤12 months prior to initiation of therapy In-patient or out-patient claims	Internal documentation
Opioids	NDC	OxyContin	353560786	≥1 code ≤12 months prior to initiation of therapy In-patient or out-patient claims	Internal documentation
Opioids	NDC	OxyContin	353560786	≥1 code ≤12 months prior to initiation of therapy In-patient or out-patient claims	Internal documentation
Opioids	NDC	OxyContin	353560786	≥1 code ≤12 months prior to initiation of therapy In-patient or out-patient claims	Internal documentation
Opioids	NDC	OxyContin	353560787	≥1 code ≤12 months prior to initiation of therapy In-patient or out-patient claims	Internal documentation
Opioids	NDC	OxyContin	353560788	≥1 code ≤12 months prior to initiation of therapy In-patient or out-patient claims	Internal documentation
Opioids	NDC	OxyContin	353560788	≥1 code ≤12 months prior to initiation of therapy In-patient or out-patient claims	Internal documentation
Opioids	NDC	OxyContin	353560788	≥1 code ≤12 months prior to initiation of therapy In-patient or out-patient claims	Internal documentation
Opioids	NDC	OxyContin	353560789	≥1 code ≤12 months prior to initiation of therapy In-patient or out-patient claims	Internal documentation
Opioids	NDC	OxyContin	353560789	≥1 code ≤12 months prior to initiation of therapy In-patient or out-patient claims	Internal documentation
Opioids	NDC	oxycodone-acetaminophen	353560801	≥1 code ≤12 months prior to initiation of therapy In-patient or out-patient claims	Internal documentation
Opioids	NDC	oxycodone-acetaminophen	353560801	≥1 code ≤12 months prior to initiation of therapy In-patient or out-patient claims	Internal documentation
Opioids	NDC	oxycodone-acetaminophen	353560801	≥1 code ≤12 months prior to initiation of therapy In-patient or out-patient claims	Internal documentation
Opioids	NDC	oxycodone-acetaminophen	353560801	≥1 code ≤12 months prior to initiation of therapy In-patient or out-patient claims	Internal documentation
Opioids	NDC	oxycodone-acetaminophen	353560802	≥1 code ≤12 months prior to initiation of therapy In-patient or out-patient claims	Internal documentation
Opioids	NDC	oxycodone-acetaminophen	353560802	≥1 code ≤12 months prior to initiation of therapy In-patient or out-patient claims	Internal documentation
Opioids	NDC	oxycodone-acetaminophen	353560802	≥1 code ≤12 months prior to initiation of therapy In-patient or out-patient claims	Internal documentation
Opioids	NDC	oxycodone-acetaminophen	353560802	≥1 code ≤12 months prior to initiation of therapy In-patient or out-patient claims	Internal documentation
Opioids	NDC	oxycodone-acetaminophen	353560802	≥1 code ≤12 months prior to initiation of therapy In-patient or out-patient claims	Internal documentation
Opioids	NDC	oxycodone-acetaminophen	353560802	≥1 code ≤12 months prior to initiation of therapy In-patient or out-patient claims	Internal documentation
Opioids	NDC	oxycodone-acetaminophen	353560817	≥1 code ≤12 months prior to initiation of therapy In-patient or out-patient claims	Internal documentation
Opioids	NDC	oxycodone-acetaminophen	353560817	≥1 code ≤12 months prior to initiation of therapy In-patient or out-patient claims	Internal documentation
Opioids	NDC	oxycodone-acetaminophen	353560817	≥1 code ≤12 months prior to initiation of therapy In-patient or out-patient claims	Internal documentation
Opioids	NDC	oxycodone-acetaminophen	353560817	≥1 code ≤12 months prior to initiation of therapy In-patient or out-patient claims	Internal documentation
Opioids	NDC	oxycodone-acetaminophen	353560817	≥1 code ≤12 months prior to initiation of therapy In-patient or out-patient claims	Internal documentation
Opioids	NDC	oxycodone-acetaminophen	353560817	≥1 code ≤12 months prior to initiation of therapy In-patient or out-patient claims	Internal documentation
Opioids	NDC	oxycodone-acetaminophen	353560817	≥1 code ≤12 months prior to initiation of therapy In-patient or out-patient claims	Internal documentation
Opioids	NDC	oxycodone	353560828	≥1 code ≤12 months prior to initiation of therapy In-patient or out-patient claims	Internal documentation
Opioids	NDC	oxycodone	353560828	≥1 code ≤12 months prior to initiation of therapy In-patient or out-patient claims	Internal documentation
Opioids	NDC	oxycodone	353560828	≥1 code ≤12 months prior to initiation of therapy In-patient or out-patient claims	Internal documentation
Opioids	NDC	oxycodone	353560828	≥1 code ≤12 months prior to initiation of therapy In-patient or out-patient claims	Internal documentation
Opioids	NDC	oxycodone	353560829	≥1 code ≤12 months prior to initiation of therapy In-patient or out-patient claims	Internal documentation
Opioids	NDC	oxycodone	353560829	≥1 code ≤12 months prior to initiation of therapy In-patient or out-patient claims	Internal documentation
Opioids	NDC	oxycodone	353560829	≥1 code ≤12 months prior to initiation of therapy In-patient or out-patient claims	Internal documentation
Opioids	NDC	oxycodone	353560830	≥1 code ≤12 months prior to initiation of therapy In-patient or out-patient claims	Internal documentation
Opioids	NDC	oxycodone	353560830	≥1 code ≤12 months prior to initiation of therapy In-patient or out-patient claims	Internal documentation
Opioids	NDC	oxycodone	353560830	≥1 code ≤12 months prior to initiation of therapy In-patient or out-patient claims	Internal documentation
Opioids	NDC	oxycodone	353560830	≥1 code ≤12 months prior to initiation of therapy In-patient or out-patient claims	Internal documentation
Opioids	NDC	oxycodone	353560839	≥1 code ≤12 months prior to initiation of therapy In-patient or out-patient claims	Internal documentation
Opioids	NDC	oxycodone	353560839	≥1 code ≤12 months prior to initiation of therapy In-patient or out-patient claims	Internal documentation
Opioids	NDC	oxycodone	353560839	≥1 code ≤12 months prior to initiation of therapy In-patient or out-patient claims	Internal documentation
Opioids	NDC	oxycodone-acetaminophen	353560840	≥1 code ≤12 months prior to initiation of therapy In-patient or out-patient claims	Internal documentation
Opioids	NDC	oxycodone-acetaminophen	353560840	≥1 code ≤12 months prior to initiation of therapy In-patient or out-patient claims	Internal documentation
Opioids	NDC	oxycodone-acetaminophen	353560840	≥1 code ≤12 months prior to initiation of therapy In-patient or out-patient claims	Internal documentation
Opioids	NDC	oxycodone-acetaminophen	353560937	≥1 code ≤12 months prior to initiation of therapy In-patient or out-patient claims	Internal documentation
Opioids	NDC	oxycodone-acetaminophen	353560937	≥1 code ≤12 months prior to initiation of therapy In-patient or out-patient claims	Internal documentation
Opioids	NDC	oxycodone-acetaminophen	353560937	≥1 code ≤12 months prior to initiation of therapy In-patient or out-patient claims	Internal documentation
Opioids	NDC	oxycodone-acetaminophen	353560937	≥1 code ≤12 months prior to initiation of therapy In-patient or out-patient claims	Internal documentation
Opioids	NDC	oxycodone-acetaminophen	353560937	≥1 code ≤12 months prior to initiation of therapy In-patient or out-patient claims	Internal documentation
Opioids	NDC	oxycodone (bulk)	387790725	≥1 code ≤12 months prior to initiation of therapy In-patient or out-patient claims	Internal documentation
Opioids	NDC	oxycodone (bulk)	387790725	≥1 code ≤12 months prior to initiation of therapy In-patient or out-patient claims	Internal documentation
Opioids	NDC	oxycodone (bulk)	387790725	≥1 code ≤12 months prior to initiation of therapy In-patient or out-patient claims	Internal documentation
Opioids	NDC	oxycodone (bulk)	387790725	≥1 code ≤12 months prior to initiation of therapy In-patient or out-patient claims	Internal documentation
Opioids	NDC	OxyContin	422540159	≥1 code ≤12 months prior to initiation of therapy In-patient or out-patient claims	Internal documentation
Opioids	NDC	oxycodone-acetaminophen	422910645	≥1 code ≤12 months prior to initiation of therapy In-patient or out-patient claims	Internal documentation
Opioids	NDC	oxycodone-acetaminophen	422910646	≥1 code ≤12 months prior to initiation of therapy In-patient or out-patient claims	Internal documentation
Opioids	NDC	oxycodone	425490580	≥1 code ≤12 months prior to initiation of therapy In-patient or out-patient claims	Internal documentation
Opioids	NDC	oxycodone	425490580	≥1 code ≤12 months prior to initiation of therapy In-patient or out-patient claims	Internal documentation
Opioids	NDC	oxycodone	425490580	≥1 code ≤12 months prior to initiation of therapy In-patient or out-patient claims	Internal documentation
Opioids	NDC	oxycodone	425490580	≥1 code ≤12 months prior to initiation of therapy In-patient or out-patient claims	Internal documentation
Opioids	NDC	oxycodone	425490581	≥1 code ≤12 months prior to initiation of therapy In-patient or out-patient claims	Internal documentation
Opioids	NDC	Endocet	425490582	≥1 code ≤12 months prior to initiation of therapy In-patient or out-patient claims	Internal documentation
Opioids	NDC	Endocet	425490582	≥1 code ≤12 months prior to initiation of therapy In-patient or out-patient claims	Internal documentation
Opioids	NDC	Endocet	425490582	≥1 code ≤12 months prior to initiation of therapy In-patient or out-patient claims	Internal documentation
Opioids	NDC	Endocet	425490582	≥1 code ≤12 months prior to initiation of therapy In-patient or out-patient claims	Internal documentation
Opioids	NDC	Endocet	425490582	≥1 code ≤12 months prior to initiation of therapy In-patient or out-patient claims	Internal documentation
Opioids	NDC	Endocet	425490583	≥1 code ≤12 months prior to initiation of therapy In-patient or out-patient claims	Internal documentation
Opioids	NDC	Endocet	425490583	≥1 code ≤12 months prior to initiation of therapy In-patient or out-patient claims	Internal documentation
Opioids	NDC	Endocet	425490583	≥1 code ≤12 months prior to initiation of therapy In-patient or out-patient claims	Internal documentation
Opioids	NDC	Endocet	425490583	≥1 code ≤12 months prior to initiation of therapy In-patient or out-patient claims	Internal documentation
Opioids	NDC	Endocet	425490583	≥1 code ≤12 months prior to initiation of therapy In-patient or out-patient claims	Internal documentation
Opioids	NDC	Endocet	425490584	≥1 code ≤12 months prior to initiation of therapy In-patient or out-patient claims	Internal documentation
Opioids	NDC	Endocet	425490584	≥1 code ≤12 months prior to initiation of therapy In-patient or out-patient claims	Internal documentation
Opioids	NDC	Endocet	425490584	≥1 code ≤12 months prior to initiation of therapy In-patient or out-patient claims	Internal documentation
Opioids	NDC	Endocet	425490584	≥1 code ≤12 months prior to initiation of therapy In-patient or out-patient claims	Internal documentation
Opioids	NDC	Endocet	425490585	≥1 code ≤12 months prior to initiation of therapy In-patient or out-patient claims	Internal documentation
Opioids	NDC	Endocet	425490585	≥1 code ≤12 months prior to initiation of therapy In-patient or out-patient claims	Internal documentation
Opioids	NDC	Endocet	425490585	≥1 code ≤12 months prior to initiation of therapy In-patient or out-patient claims	Internal documentation
Opioids	NDC	Endocet	425490595	≥1 code ≤12 months prior to initiation of therapy In-patient or out-patient claims	Internal documentation
Opioids	NDC	oxycodone	425490610	≥1 code ≤12 months prior to initiation of therapy In-patient or out-patient claims	Internal documentation
Opioids	NDC	oxycodone	425490610	≥1 code ≤12 months prior to initiation of therapy In-patient or out-patient claims	Internal documentation
Opioids	NDC	oxycodone	425490610	≥1 code ≤12 months prior to initiation of therapy In-patient or out-patient claims	Internal documentation
Opioids	NDC	oxycodone	425490610	≥1 code ≤12 months prior to initiation of therapy In-patient or out-patient claims	Internal documentation
Opioids	NDC	oxycodone	425490611	≥1 code ≤12 months prior to initiation of therapy In-patient or out-patient claims	Internal documentation
Opioids	NDC	oxycodone	425490611	≥1 code ≤12 months prior to initiation of therapy In-patient or out-patient claims	Internal documentation
Opioids	NDC	oxycodone	425490611	≥1 code ≤12 months prior to initiation of therapy In-patient or out-patient claims	Internal documentation
Opioids	NDC	oxycodone	425490611	≥1 code ≤12 months prior to initiation of therapy In-patient or out-patient claims	Internal documentation
Opioids	NDC	oxycodone-acetaminophen	425490615	≥1 code ≤12 months prior to initiation of therapy In-patient or out-patient claims	Internal documentation
Opioids	NDC	oxycodone-acetaminophen	425490615	≥1 code ≤12 months prior to initiation of therapy In-patient or out-patient claims	Internal documentation
Opioids	NDC	oxycodone-acetaminophen	425490615	≥1 code ≤12 months prior to initiation of therapy In-patient or out-patient claims	Internal documentation
Opioids	NDC	oxycodone-acetaminophen	425490615	≥1 code ≤12 months prior to initiation of therapy In-patient or out-patient claims	Internal documentation
Opioids	NDC	oxycodone-acetaminophen	425490615	≥1 code ≤12 months prior to initiation of therapy In-patient or out-patient claims	Internal documentation
Opioids	NDC	oxycodone-acetaminophen	425490615	≥1 code ≤12 months prior to initiation of therapy In-patient or out-patient claims	Internal documentation
Opioids	NDC	oxycodone-acetaminophen	425490615	≥1 code ≤12 months prior to initiation of therapy In-patient or out-patient claims	Internal documentation
Opioids	NDC	oxycodone-acetaminophen	425490618	≥1 code ≤12 months prior to initiation of therapy In-patient or out-patient claims	Internal documentation
Opioids	NDC	oxycodone-acetaminophen	425490618	≥1 code ≤12 months prior to initiation of therapy In-patient or out-patient claims	Internal documentation
Opioids	NDC	oxycodone-acetaminophen	425490618	≥1 code ≤12 months prior to initiation of therapy In-patient or out-patient claims	Internal documentation
Opioids	NDC	oxycodone-acetaminophen	425490618	≥1 code ≤12 months prior to initiation of therapy In-patient or out-patient claims	Internal documentation
Opioids	NDC	oxycodone-acetaminophen	425490618	≥1 code ≤12 months prior to initiation of therapy In-patient or out-patient claims	Internal documentation
Opioids	NDC	oxycodone-acetaminophen	425490618	≥1 code ≤12 months prior to initiation of therapy In-patient or out-patient claims	Internal documentation
Opioids	NDC	oxycodone-acetaminophen	425490625	≥1 code ≤12 months prior to initiation of therapy In-patient or out-patient claims	Internal documentation
Opioids	NDC	oxycodone-acetaminophen	425490625	≥1 code ≤12 months prior to initiation of therapy In-patient or out-patient claims	Internal documentation
Opioids	NDC	oxycodone	425490626	≥1 code ≤12 months prior to initiation of therapy In-patient or out-patient claims	Internal documentation
Opioids	NDC	oxycodone-acetaminophen	425490640	≥1 code ≤12 months prior to initiation of therapy In-patient or out-patient claims	Internal documentation
Opioids	NDC	oxycodone-acetaminophen	425490640	≥1 code ≤12 months prior to initiation of therapy In-patient or out-patient claims	Internal documentation
Opioids	NDC	oxycodone-acetaminophen	425490640	≥1 code ≤12 months prior to initiation of therapy In-patient or out-patient claims	Internal documentation
Opioids	NDC	oxycodone-acetaminophen	425490640	≥1 code ≤12 months prior to initiation of therapy In-patient or out-patient claims	Internal documentation
Opioids	NDC	oxycodone-acetaminophen	425490640	≥1 code ≤12 months prior to initiation of therapy In-patient or out-patient claims	Internal documentation
Opioids	NDC	oxycodone-acetaminophen	425490640	≥1 code ≤12 months prior to initiation of therapy In-patient or out-patient claims	Internal documentation
Opioids	NDC	oxycodone	425490643	≥1 code ≤12 months prior to initiation of therapy In-patient or out-patient claims	Internal documentation
Opioids	NDC	oxycodone	425490643	≥1 code ≤12 months prior to initiation of therapy In-patient or out-patient claims	Internal documentation
Opioids	NDC	oxycodone	425490644	≥1 code ≤12 months prior to initiation of therapy In-patient or out-patient claims	Internal documentation
Opioids	NDC	OxyContin	425490645	≥1 code ≤12 months prior to initiation of therapy In-patient or out-patient claims	Internal documentation
Opioids	NDC	oxycodone	425490649	≥1 code ≤12 months prior to initiation of therapy In-patient or out-patient claims	Internal documentation
Opioids	NDC	oxycodone	425490654	≥1 code ≤12 months prior to initiation of therapy In-patient or out-patient claims	Internal documentation
Opioids	NDC	oxycodone	428060005	≥1 code ≤12 months prior to initiation of therapy In-patient or out-patient claims	Internal documentation
Opioids	NDC	oxycodone	428060006	≥1 code ≤12 months prior to initiation of therapy In-patient or out-patient claims	Internal documentation
Opioids	NDC	oxycodone	428060007	≥1 code ≤12 months prior to initiation of therapy In-patient or out-patient claims	Internal documentation
Opioids	NDC	oxycodone	428060008	≥1 code ≤12 months prior to initiation of therapy In-patient or out-patient claims	Internal documentation
Opioids	NDC	oxycodone	428060009	≥1 code ≤12 months prior to initiation of therapy In-patient or out-patient claims	Internal documentation
Opioids	NDC	oxycodone-acetaminophen	428060114	≥1 code ≤12 months prior to initiation of therapy In-patient or out-patient claims	Internal documentation
Opioids	NDC	oxycodone-acetaminophen	428060115	≥1 code ≤12 months prior to initiation of therapy In-patient or out-patient claims	Internal documentation
Opioids	NDC	oxycodone-acetaminophen	428060116	≥1 code ≤12 months prior to initiation of therapy In-patient or out-patient claims	Internal documentation
Opioids	NDC	oxycodone	428580001	≥1 code ≤12 months prior to initiation of therapy In-patient or out-patient claims	Internal documentation
Opioids	NDC	oxycodone	428580001	≥1 code ≤12 months prior to initiation of therapy In-patient or out-patient claims	Internal documentation
Opioids	NDC	oxycodone	428580002	≥1 code ≤12 months prior to initiation of therapy In-patient or out-patient claims	Internal documentation
Opioids	NDC	oxycodone	428580002	≥1 code ≤12 months prior to initiation of therapy In-patient or out-patient claims	Internal documentation
Opioids	NDC	oxycodone	428580003	≥1 code ≤12 months prior to initiation of therapy In-patient or out-patient claims	Internal documentation
Opioids	NDC	oxycodone	428580004	≥1 code ≤12 months prior to initiation of therapy In-patient or out-patient claims	Internal documentation
Opioids	NDC	oxycodone	428580005	≥1 code ≤12 months prior to initiation of therapy In-patient or out-patient claims	Internal documentation
Opioids	NDC	oxycodone-acetaminophen	428580102	≥1 code ≤12 months prior to initiation of therapy In-patient or out-patient claims	Internal documentation
Opioids	NDC	oxycodone-acetaminophen	428580102	≥1 code ≤12 months prior to initiation of therapy In-patient or out-patient claims	Internal documentation
Opioids	NDC	oxycodone-acetaminophen	428580103	≥1 code ≤12 months prior to initiation of therapy In-patient or out-patient claims	Internal documentation
Opioids	NDC	oxycodone-acetaminophen	428580103	≥1 code ≤12 months prior to initiation of therapy In-patient or out-patient claims	Internal documentation
Opioids	NDC	oxycodone-acetaminophen	428580104	≥1 code ≤12 months prior to initiation of therapy In-patient or out-patient claims	Internal documentation
Opioids	NDC	oxycodone-acetaminophen	428580104	≥1 code ≤12 months prior to initiation of therapy In-patient or out-patient claims	Internal documentation
Opioids	NDC	oxycodone-acetaminophen	430630025	≥1 code ≤12 months prior to initiation of therapy In-patient or out-patient claims	Internal documentation
Opioids	NDC	oxycodone-acetaminophen	430630025	≥1 code ≤12 months prior to initiation of therapy In-patient or out-patient claims	Internal documentation
Opioids	NDC	oxycodone-acetaminophen	430630025	≥1 code ≤12 months prior to initiation of therapy In-patient or out-patient claims	Internal documentation
Opioids	NDC	oxycodone-acetaminophen	430630025	≥1 code ≤12 months prior to initiation of therapy In-patient or out-patient claims	Internal documentation
Opioids	NDC	oxycodone-acetaminophen	430630213	≥1 code ≤12 months prior to initiation of therapy In-patient or out-patient claims	Internal documentation
Opioids	NDC	oxycodone	430630219	≥1 code ≤12 months prior to initiation of therapy In-patient or out-patient claims	Internal documentation
Opioids	NDC	oxycodone	430630219	≥1 code ≤12 months prior to initiation of therapy In-patient or out-patient claims	Internal documentation
Opioids	NDC	oxycodone	430630219	≥1 code ≤12 months prior to initiation of therapy In-patient or out-patient claims	Internal documentation
Opioids	NDC	oxycodone	430630219	≥1 code ≤12 months prior to initiation of therapy In-patient or out-patient claims	Internal documentation
Opioids	NDC	oxycodone	430630219	≥1 code ≤12 months prior to initiation of therapy In-patient or out-patient claims	Internal documentation
Opioids	NDC	oxycodone	430630219	≥1 code ≤12 months prior to initiation of therapy In-patient or out-patient claims	Internal documentation
Opioids	NDC	oxycodone	430630220	≥1 code ≤12 months prior to initiation of therapy In-patient or out-patient claims	Internal documentation
Opioids	NDC	oxycodone	430630220	≥1 code ≤12 months prior to initiation of therapy In-patient or out-patient claims	Internal documentation
Opioids	NDC	oxycodone	430630220	≥1 code ≤12 months prior to initiation of therapy In-patient or out-patient claims	Internal documentation
Opioids	NDC	oxycodone	430630220	≥1 code ≤12 months prior to initiation of therapy In-patient or out-patient claims	Internal documentation
Opioids	NDC	oxycodone	430630220	≥1 code ≤12 months prior to initiation of therapy In-patient or out-patient claims	Internal documentation
Opioids	NDC	oxycodone	430630220	≥1 code ≤12 months prior to initiation of therapy In-patient or out-patient claims	Internal documentation
Opioids	NDC	oxycodone	430630220	≥1 code ≤12 months prior to initiation of therapy In-patient or out-patient claims	Internal documentation
Opioids	NDC	oxycodone-acetaminophen	430630231	≥1 code ≤12 months prior to initiation of therapy In-patient or out-patient claims	Internal documentation
Opioids	NDC	oxycodone-acetaminophen	430630231	≥1 code ≤12 months prior to initiation of therapy In-patient or out-patient claims	Internal documentation
Opioids	NDC	oxycodone-acetaminophen	430630231	≥1 code ≤12 months prior to initiation of therapy In-patient or out-patient claims	Internal documentation
Opioids	NDC	oxycodone-acetaminophen	430630231	≥1 code ≤12 months prior to initiation of therapy In-patient or out-patient claims	Internal documentation
Opioids	NDC	OxyContin	430630244	≥1 code ≤12 months prior to initiation of therapy In-patient or out-patient claims	Internal documentation
Opioids	NDC	OxyContin	430630245	≥1 code ≤12 months prior to initiation of therapy In-patient or out-patient claims	Internal documentation
Opioids	NDC	OxyContin	430630246	≥1 code ≤12 months prior to initiation of therapy In-patient or out-patient claims	Internal documentation
Opioids	NDC	oxycodone-acetaminophen	430630279	≥1 code ≤12 months prior to initiation of therapy In-patient or out-patient claims	Internal documentation
Opioids	NDC	oxycodone-acetaminophen	430630279	≥1 code ≤12 months prior to initiation of therapy In-patient or out-patient claims	Internal documentation
Opioids	NDC	oxycodone-acetaminophen	430630279	≥1 code ≤12 months prior to initiation of therapy In-patient or out-patient claims	Internal documentation
Opioids	NDC	oxycodone-acetaminophen	430630279	≥1 code ≤12 months prior to initiation of therapy In-patient or out-patient claims	Internal documentation
Opioids	NDC	oxycodone-acetaminophen	430630279	≥1 code ≤12 months prior to initiation of therapy In-patient or out-patient claims	Internal documentation
Opioids	NDC	oxycodone-acetaminophen	430630279	≥1 code ≤12 months prior to initiation of therapy In-patient or out-patient claims	Internal documentation
Opioids	NDC	oxycodone-acetaminophen	430630279	≥1 code ≤12 months prior to initiation of therapy In-patient or out-patient claims	Internal documentation
Opioids	NDC	oxycodone-acetaminophen	430630279	≥1 code ≤12 months prior to initiation of therapy In-patient or out-patient claims	Internal documentation
Opioids	NDC	oxycodone-acetaminophen	430630279	≥1 code ≤12 months prior to initiation of therapy In-patient or out-patient claims	Internal documentation
Opioids	NDC	oxycodone-acetaminophen	430630279	≥1 code ≤12 months prior to initiation of therapy In-patient or out-patient claims	Internal documentation
Opioids	NDC	oxycodone-acetaminophen	430630279	≥1 code ≤12 months prior to initiation of therapy In-patient or out-patient claims	Internal documentation
Opioids	NDC	oxycodone-acetaminophen	430630279	≥1 code ≤12 months prior to initiation of therapy In-patient or out-patient claims	Internal documentation
Opioids	NDC	oxycodone-acetaminophen	430630279	≥1 code ≤12 months prior to initiation of therapy In-patient or out-patient claims	Internal documentation
Opioids	NDC	oxycodone-acetaminophen	430630279	≥1 code ≤12 months prior to initiation of therapy In-patient or out-patient claims	Internal documentation
Opioids	NDC	oxycodone-acetaminophen	430630279	≥1 code ≤12 months prior to initiation of therapy In-patient or out-patient claims	Internal documentation
Opioids	NDC	oxycodone	430630304	≥1 code ≤12 months prior to initiation of therapy In-patient or out-patient claims	Internal documentation
Opioids	NDC	oxycodone	430630304	≥1 code ≤12 months prior to initiation of therapy In-patient or out-patient claims	Internal documentation
Opioids	NDC	oxycodone	430630304	≥1 code ≤12 months prior to initiation of therapy In-patient or out-patient claims	Internal documentation
Opioids	NDC	oxycodone	430630304	≥1 code ≤12 months prior to initiation of therapy In-patient or out-patient claims	Internal documentation
Opioids	NDC	oxycodone	430630304	≥1 code ≤12 months prior to initiation of therapy In-patient or out-patient claims	Internal documentation
Opioids	NDC	oxycodone	430630304	≥1 code ≤12 months prior to initiation of therapy In-patient or out-patient claims	Internal documentation
Opioids	NDC	oxycodone	430630304	≥1 code ≤12 months prior to initiation of therapy In-patient or out-patient claims	Internal documentation
Opioids	NDC	oxycodone	430630304	≥1 code ≤12 months prior to initiation of therapy In-patient or out-patient claims	Internal documentation
Opioids	NDC	OxyContin	430630354	≥1 code ≤12 months prior to initiation of therapy In-patient or out-patient claims	Internal documentation
Opioids	NDC	OxyContin	430630354	≥1 code ≤12 months prior to initiation of therapy In-patient or out-patient claims	Internal documentation
Opioids	NDC	oxycodone-acetaminophen	430630379	≥1 code ≤12 months prior to initiation of therapy In-patient or out-patient claims	Internal documentation
Opioids	NDC	oxycodone-acetaminophen	430630379	≥1 code ≤12 months prior to initiation of therapy In-patient or out-patient claims	Internal documentation
Opioids	NDC	oxycodone	430630511	≥1 code ≤12 months prior to initiation of therapy In-patient or out-patient claims	Internal documentation
Opioids	NDC	oxycodone	430630511	≥1 code ≤12 months prior to initiation of therapy In-patient or out-patient claims	Internal documentation
Opioids	NDC	oxycodone	430630511	≥1 code ≤12 months prior to initiation of therapy In-patient or out-patient claims	Internal documentation
Opioids	NDC	oxycodone	430630511	≥1 code ≤12 months prior to initiation of therapy In-patient or out-patient claims	Internal documentation
Opioids	NDC	oxycodone	430630511	≥1 code ≤12 months prior to initiation of therapy In-patient or out-patient claims	Internal documentation
Opioids	NDC	oxycodone	430630511	≥1 code ≤12 months prior to initiation of therapy In-patient or out-patient claims	Internal documentation
Opioids	NDC	oxycodone	430630512	≥1 code ≤12 months prior to initiation of therapy In-patient or out-patient claims	Internal documentation
Opioids	NDC	oxycodone	430630512	≥1 code ≤12 months prior to initiation of therapy In-patient or out-patient claims	Internal documentation
Opioids	NDC	oxycodone	430630512	≥1 code ≤12 months prior to initiation of therapy In-patient or out-patient claims	Internal documentation
Opioids	NDC	oxycodone	430630512	≥1 code ≤12 months prior to initiation of therapy In-patient or out-patient claims	Internal documentation
Opioids	NDC	oxycodone	430630512	≥1 code ≤12 months prior to initiation of therapy In-patient or out-patient claims	Internal documentation
Opioids	NDC	oxycodone	430630512	≥1 code ≤12 months prior to initiation of therapy In-patient or out-patient claims	Internal documentation
Opioids	NDC	oxycodone-acetaminophen	430630523	≥1 code ≤12 months prior to initiation of therapy In-patient or out-patient claims	Internal documentation
Opioids	NDC	oxycodone-acetaminophen	430630523	≥1 code ≤12 months prior to initiation of therapy In-patient or out-patient claims	Internal documentation
Opioids	NDC	oxycodone-acetaminophen	430630523	≥1 code ≤12 months prior to initiation of therapy In-patient or out-patient claims	Internal documentation
Opioids	NDC	oxycodone-acetaminophen	430630528	≥1 code ≤12 months prior to initiation of therapy In-patient or out-patient claims	Internal documentation
Opioids	NDC	oxycodone-acetaminophen	430630528	≥1 code ≤12 months prior to initiation of therapy In-patient or out-patient claims	Internal documentation
Opioids	NDC	oxycodone-acetaminophen	430630528	≥1 code ≤12 months prior to initiation of therapy In-patient or out-patient claims	Internal documentation
Opioids	NDC	oxycodone-acetaminophen	430630528	≥1 code ≤12 months prior to initiation of therapy In-patient or out-patient claims	Internal documentation
Opioids	NDC	oxycodone-acetaminophen	430630528	≥1 code ≤12 months prior to initiation of therapy In-patient or out-patient claims	Internal documentation
Opioids	NDC	oxycodone-acetaminophen	430630528	≥1 code ≤12 months prior to initiation of therapy In-patient or out-patient claims	Internal documentation
Opioids	NDC	oxycodone	430630631	≥1 code ≤12 months prior to initiation of therapy In-patient or out-patient claims	Internal documentation
Opioids	NDC	oxycodone	430630631	≥1 code ≤12 months prior to initiation of therapy In-patient or out-patient claims	Internal documentation
Opioids	NDC	oxycodone	430630631	≥1 code ≤12 months prior to initiation of therapy In-patient or out-patient claims	Internal documentation
Opioids	NDC	oxycodone	430630631	≥1 code ≤12 months prior to initiation of therapy In-patient or out-patient claims	Internal documentation
Opioids	NDC	oxycodone	430630631	≥1 code ≤12 months prior to initiation of therapy In-patient or out-patient claims	Internal documentation
Opioids	NDC	oxycodone	430630631	≥1 code ≤12 months prior to initiation of therapy In-patient or out-patient claims	Internal documentation
Opioids	NDC	oxycodone	430630631	≥1 code ≤12 months prior to initiation of therapy In-patient or out-patient claims	Internal documentation
Opioids	NDC	oxycodone	430630631	≥1 code ≤12 months prior to initiation of therapy In-patient or out-patient claims	Internal documentation
Opioids	NDC	oxycodone	430630631	≥1 code ≤12 months prior to initiation of therapy In-patient or out-patient claims	Internal documentation
Opioids	NDC	oxycodone	430630631	≥1 code ≤12 months prior to initiation of therapy In-patient or out-patient claims	Internal documentation
Opioids	NDC	oxycodone	430630631	≥1 code ≤12 months prior to initiation of therapy In-patient or out-patient claims	Internal documentation
Opioids	NDC	oxycodone	430630631	≥1 code ≤12 months prior to initiation of therapy In-patient or out-patient claims	Internal documentation
Opioids	NDC	oxycodone-acetaminophen	430630653	≥1 code ≤12 months prior to initiation of therapy In-patient or out-patient claims	Internal documentation
Opioids	NDC	oxycodone-acetaminophen	430630653	≥1 code ≤12 months prior to initiation of therapy In-patient or out-patient claims	Internal documentation
Opioids	NDC	oxycodone-acetaminophen	430630653	≥1 code ≤12 months prior to initiation of therapy In-patient or out-patient claims	Internal documentation
Opioids	NDC	oxycodone-acetaminophen	430630653	≥1 code ≤12 months prior to initiation of therapy In-patient or out-patient claims	Internal documentation
Opioids	NDC	oxycodone-acetaminophen	430630653	≥1 code ≤12 months prior to initiation of therapy In-patient or out-patient claims	Internal documentation
Opioids	NDC	oxycodone-acetaminophen	430630653	≥1 code ≤12 months prior to initiation of therapy In-patient or out-patient claims	Internal documentation
Opioids	NDC	oxycodone-acetaminophen	430630653	≥1 code ≤12 months prior to initiation of therapy In-patient or out-patient claims	Internal documentation
Opioids	NDC	oxycodone-acetaminophen	430630653	≥1 code ≤12 months prior to initiation of therapy In-patient or out-patient claims	Internal documentation
Opioids	NDC	oxycodone-acetaminophen	430630653	≥1 code ≤12 months prior to initiation of therapy In-patient or out-patient claims	Internal documentation
Opioids	NDC	oxycodone-acetaminophen	430630653	≥1 code ≤12 months prior to initiation of therapy In-patient or out-patient claims	Internal documentation
Opioids	NDC	oxycodone-acetaminophen	430630653	≥1 code ≤12 months prior to initiation of therapy In-patient or out-patient claims	Internal documentation
Opioids	NDC	oxycodone-acetaminophen	430630653	≥1 code ≤12 months prior to initiation of therapy In-patient or out-patient claims	Internal documentation
Opioids	NDC	oxycodone-acetaminophen	430630653	≥1 code ≤12 months prior to initiation of therapy In-patient or out-patient claims	Internal documentation
Opioids	NDC	oxycodone-acetaminophen	430630653	≥1 code ≤12 months prior to initiation of therapy In-patient or out-patient claims	Internal documentation
Opioids	NDC	oxycodone-acetaminophen	430630653	≥1 code ≤12 months prior to initiation of therapy In-patient or out-patient claims	Internal documentation
Opioids	NDC	oxycodone-acetaminophen	430630653	≥1 code ≤12 months prior to initiation of therapy In-patient or out-patient claims	Internal documentation
Opioids	NDC	oxycodone	433860430	≥1 code ≤12 months prior to initiation of therapy In-patient or out-patient claims	Internal documentation
Opioids	NDC	oxycodone	433860431	≥1 code ≤12 months prior to initiation of therapy In-patient or out-patient claims	Internal documentation
Opioids	NDC	oxycodone	433860432	≥1 code ≤12 months prior to initiation of therapy In-patient or out-patient claims	Internal documentation
Opioids	NDC	oxycodone	433860433	≥1 code ≤12 months prior to initiation of therapy In-patient or out-patient claims	Internal documentation
Opioids	NDC	oxycodone	433860434	≥1 code ≤12 months prior to initiation of therapy In-patient or out-patient claims	Internal documentation
Opioids	NDC	oxycodone-acetaminophen	433860490	≥1 code ≤12 months prior to initiation of therapy In-patient or out-patient claims	Internal documentation
Opioids	NDC	oxycodone-acetaminophen	433860491	≥1 code ≤12 months prior to initiation of therapy In-patient or out-patient claims	Internal documentation
Opioids	NDC	oxycodone-acetaminophen	433860491	≥1 code ≤12 months prior to initiation of therapy In-patient or out-patient claims	Internal documentation
Opioids	NDC	oxycodone-acetaminophen	433860492	≥1 code ≤12 months prior to initiation of therapy In-patient or out-patient claims	Internal documentation
Opioids	NDC	oxycodone-acetaminophen	433860492	≥1 code ≤12 months prior to initiation of therapy In-patient or out-patient claims	Internal documentation
Opioids	NDC	oxycodone-acetaminophen	433860493	≥1 code ≤12 months prior to initiation of therapy In-patient or out-patient claims	Internal documentation
Opioids	NDC	oxycodone-acetaminophen	433860493	≥1 code ≤12 months prior to initiation of therapy In-patient or out-patient claims	Internal documentation
Opioids	NDC	oxycodone	433860920	≥1 code ≤12 months prior to initiation of therapy In-patient or out-patient claims	Internal documentation
Opioids	NDC	oxycodone	433860950	≥1 code ≤12 months prior to initiation of therapy In-patient or out-patient claims	Internal documentation
Opioids	NDC	oxycodone-acetaminophen	435980546	≥1 code ≤12 months prior to initiation of therapy In-patient or out-patient claims	Internal documentation
Opioids	NDC	oxycodone-acetaminophen	435980546	≥1 code ≤12 months prior to initiation of therapy In-patient or out-patient claims	Internal documentation
Opioids	NDC	oxycodone-acetaminophen	435980547	≥1 code ≤12 months prior to initiation of therapy In-patient or out-patient claims	Internal documentation
Opioids	NDC	oxycodone-acetaminophen	435980547	≥1 code ≤12 months prior to initiation of therapy In-patient or out-patient claims	Internal documentation
Opioids	NDC	oxycodone-acetaminophen	466720194	≥1 code ≤12 months prior to initiation of therapy In-patient or out-patient claims	Internal documentation
Opioids	NDC	oxycodone-acetaminophen	466720195	≥1 code ≤12 months prior to initiation of therapy In-patient or out-patient claims	Internal documentation
Opioids	NDC	oxycodone-acetaminophen	466720196	≥1 code ≤12 months prior to initiation of therapy In-patient or out-patient claims	Internal documentation
Opioids	NDC	oxycodone-acetaminophen	476790832	≥1 code ≤12 months prior to initiation of therapy In-patient or out-patient claims	Internal documentation
Opioids	NDC	oxycodone HCl-oxycodone-ASA	476790833	≥1 code ≤12 months prior to initiation of therapy In-patient or out-patient claims	Internal documentation
Opioids	NDC	oxycodone-acetaminophen	477810196	≥1 code ≤12 months prior to initiation of therapy In-patient or out-patient claims	Internal documentation
Opioids	NDC	oxycodone-acetaminophen	477810196	≥1 code ≤12 months prior to initiation of therapy In-patient or out-patient claims	Internal documentation
Opioids	NDC	oxycodone-acetaminophen	477810229	≥1 code ≤12 months prior to initiation of therapy In-patient or out-patient claims	Internal documentation
Opioids	NDC	oxycodone-acetaminophen	477810229	≥1 code ≤12 months prior to initiation of therapy In-patient or out-patient claims	Internal documentation
Opioids	NDC	oxycodone-acetaminophen	477810229	≥1 code ≤12 months prior to initiation of therapy In-patient or out-patient claims	Internal documentation
Opioids	NDC	oxycodone-acetaminophen	477810230	≥1 code ≤12 months prior to initiation of therapy In-patient or out-patient claims	Internal documentation
Opioids	NDC	oxycodone-acetaminophen	477810230	≥1 code ≤12 months prior to initiation of therapy In-patient or out-patient claims	Internal documentation
Opioids	NDC	oxycodone-acetaminophen	477810230	≥1 code ≤12 months prior to initiation of therapy In-patient or out-patient claims	Internal documentation
Opioids	NDC	oxycodone	477810263	≥1 code ≤12 months prior to initiation of therapy In-patient or out-patient claims	Internal documentation
Opioids	NDC	oxycodone	477810263	≥1 code ≤12 months prior to initiation of therapy In-patient or out-patient claims	Internal documentation
Opioids	NDC	oxycodone	477810264	≥1 code ≤12 months prior to initiation of therapy In-patient or out-patient claims	Internal documentation
Opioids	NDC	oxycodone	477810264	≥1 code ≤12 months prior to initiation of therapy In-patient or out-patient claims	Internal documentation
Opioids	NDC	oxycodone	477810265	≥1 code ≤12 months prior to initiation of therapy In-patient or out-patient claims	Internal documentation
Opioids	NDC	oxycodone	477810265	≥1 code ≤12 months prior to initiation of therapy In-patient or out-patient claims	Internal documentation
Opioids	NDC	oxycodone (bulk)	494520034	≥1 code ≤12 months prior to initiation of therapy In-patient or out-patient claims	Internal documentation
Opioids	NDC	oxycodone (bulk)	494520034	≥1 code ≤12 months prior to initiation of therapy In-patient or out-patient claims	Internal documentation
Opioids	NDC	oxycodone (bulk)	494520034	≥1 code ≤12 months prior to initiation of therapy In-patient or out-patient claims	Internal documentation
Opioids	NDC	oxycodone (bulk)	494520034	≥1 code ≤12 months prior to initiation of therapy In-patient or out-patient claims	Internal documentation
Opioids	NDC	oxycodone	498840136	≥1 code ≤12 months prior to initiation of therapy In-patient or out-patient claims	Internal documentation
Opioids	NDC	oxycodone	498840137	≥1 code ≤12 months prior to initiation of therapy In-patient or out-patient claims	Internal documentation
Opioids	NDC	oxycodone	498840138	≥1 code ≤12 months prior to initiation of therapy In-patient or out-patient claims	Internal documentation
Opioids	NDC	oxycodone	498840197	≥1 code ≤12 months prior to initiation of therapy In-patient or out-patient claims	Internal documentation
Opioids	NDC	Endocet	499990830	≥1 code ≤12 months prior to initiation of therapy In-patient or out-patient claims	Internal documentation
Opioids	NDC	oxycodone	499990850	≥1 code ≤12 months prior to initiation of therapy In-patient or out-patient claims	Internal documentation
Opioids	NDC	oxycodone	499990850	≥1 code ≤12 months prior to initiation of therapy In-patient or out-patient claims	Internal documentation
Opioids	NDC	oxycodone	499990850	≥1 code ≤12 months prior to initiation of therapy In-patient or out-patient claims	Internal documentation
Opioids	NDC	oxycodone	499990850	≥1 code ≤12 months prior to initiation of therapy In-patient or out-patient claims	Internal documentation
Opioids	NDC	oxycodone	499990851	≥1 code ≤12 months prior to initiation of therapy In-patient or out-patient claims	Internal documentation
Opioids	NDC	oxycodone	499990851	≥1 code ≤12 months prior to initiation of therapy In-patient or out-patient claims	Internal documentation
Opioids	NDC	oxycodone	499990851	≥1 code ≤12 months prior to initiation of therapy In-patient or out-patient claims	Internal documentation
Opioids	NDC	oxycodone	499990851	≥1 code ≤12 months prior to initiation of therapy In-patient or out-patient claims	Internal documentation
Opioids	NDC	oxycodone	499990851	≥1 code ≤12 months prior to initiation of therapy In-patient or out-patient claims	Internal documentation
Opioids	NDC	oxycodone-acetaminophen	499990852	≥1 code ≤12 months prior to initiation of therapy In-patient or out-patient claims	Internal documentation
Opioids	NDC	oxycodone-acetaminophen	499990852	≥1 code ≤12 months prior to initiation of therapy In-patient or out-patient claims	Internal documentation
Opioids	NDC	oxycodone-acetaminophen	499990852	≥1 code ≤12 months prior to initiation of therapy In-patient or out-patient claims	Internal documentation
Opioids	NDC	oxycodone-acetaminophen	499990852	≥1 code ≤12 months prior to initiation of therapy In-patient or out-patient claims	Internal documentation
Opioids	NDC	oxycodone-acetaminophen	499990852	≥1 code ≤12 months prior to initiation of therapy In-patient or out-patient claims	Internal documentation
Opioids	NDC	oxycodone-acetaminophen	499990852	≥1 code ≤12 months prior to initiation of therapy In-patient or out-patient claims	Internal documentation
Opioids	NDC	oxycodone-acetaminophen	499990852	≥1 code ≤12 months prior to initiation of therapy In-patient or out-patient claims	Internal documentation
Opioids	NDC	oxycodone-acetaminophen	499990853	≥1 code ≤12 months prior to initiation of therapy In-patient or out-patient claims	Internal documentation
Opioids	NDC	oxycodone-acetaminophen	499990853	≥1 code ≤12 months prior to initiation of therapy In-patient or out-patient claims	Internal documentation
Opioids	NDC	oxycodone-acetaminophen	499990853	≥1 code ≤12 months prior to initiation of therapy In-patient or out-patient claims	Internal documentation
Opioids	NDC	oxycodone-acetaminophen	499990853	≥1 code ≤12 months prior to initiation of therapy In-patient or out-patient claims	Internal documentation
Opioids	NDC	oxycodone-acetaminophen	499990853	≥1 code ≤12 months prior to initiation of therapy In-patient or out-patient claims	Internal documentation
Opioids	NDC	oxycodone-acetaminophen	499990854	≥1 code ≤12 months prior to initiation of therapy In-patient or out-patient claims	Internal documentation
Opioids	NDC	oxycodone-acetaminophen	499990854	≥1 code ≤12 months prior to initiation of therapy In-patient or out-patient claims	Internal documentation
Opioids	NDC	oxycodone-acetaminophen	499990854	≥1 code ≤12 months prior to initiation of therapy In-patient or out-patient claims	Internal documentation
Opioids	NDC	oxycodone-acetaminophen	499990854	≥1 code ≤12 months prior to initiation of therapy In-patient or out-patient claims	Internal documentation
Opioids	NDC	oxycodone-acetaminophen	499990854	≥1 code ≤12 months prior to initiation of therapy In-patient or out-patient claims	Internal documentation
Opioids	NDC	oxycodone-acetaminophen	499990854	≥1 code ≤12 months prior to initiation of therapy In-patient or out-patient claims	Internal documentation
Opioids	NDC	oxycodone-acetaminophen	499990855	≥1 code ≤12 months prior to initiation of therapy In-patient or out-patient claims	Internal documentation
Opioids	NDC	oxycodone-acetaminophen	499990855	≥1 code ≤12 months prior to initiation of therapy In-patient or out-patient claims	Internal documentation
Opioids	NDC	oxycodone-acetaminophen	499990855	≥1 code ≤12 months prior to initiation of therapy In-patient or out-patient claims	Internal documentation
Opioids	NDC	OxyContin	499990856	≥1 code ≤12 months prior to initiation of therapy In-patient or out-patient claims	Internal documentation
Opioids	NDC	OxyContin	499990856	≥1 code ≤12 months prior to initiation of therapy In-patient or out-patient claims	Internal documentation
Opioids	NDC	OxyContin	499990856	≥1 code ≤12 months prior to initiation of therapy In-patient or out-patient claims	Internal documentation
Opioids	NDC	OxyContin	499990857	≥1 code ≤12 months prior to initiation of therapy In-patient or out-patient claims	Internal documentation
Opioids	NDC	OxyContin	499990857	≥1 code ≤12 months prior to initiation of therapy In-patient or out-patient claims	Internal documentation
Opioids	NDC	Roxicodone	499990858	≥1 code ≤12 months prior to initiation of therapy In-patient or out-patient claims	Internal documentation
Opioids	NDC	Roxicodone	499990858	≥1 code ≤12 months prior to initiation of therapy In-patient or out-patient claims	Internal documentation
Opioids	NDC	Roxicodone	499990858	≥1 code ≤12 months prior to initiation of therapy In-patient or out-patient claims	Internal documentation
Opioids	NDC	Roxicodone	499990859	≥1 code ≤12 months prior to initiation of therapy In-patient or out-patient claims	Internal documentation
Opioids	NDC	Roxicodone	499990859	≥1 code ≤12 months prior to initiation of therapy In-patient or out-patient claims	Internal documentation
Opioids	NDC	Roxicodone	499990859	≥1 code ≤12 months prior to initiation of therapy In-patient or out-patient claims	Internal documentation
Opioids	NDC	oxycodone	499990899	≥1 code ≤12 months prior to initiation of therapy In-patient or out-patient claims	Internal documentation
Opioids	NDC	oxycodone	499990899	≥1 code ≤12 months prior to initiation of therapy In-patient or out-patient claims	Internal documentation
Opioids	NDC	oxycodone	499990899	≥1 code ≤12 months prior to initiation of therapy In-patient or out-patient claims	Internal documentation
Opioids	NDC	oxycodone	499990899	≥1 code ≤12 months prior to initiation of therapy In-patient or out-patient claims	Internal documentation
Opioids	NDC	oxycodone	499990899	≥1 code ≤12 months prior to initiation of therapy In-patient or out-patient claims	Internal documentation
Opioids	NDC	oxycodone-acetaminophen	502680644	≥1 code ≤12 months prior to initiation of therapy In-patient or out-patient claims	Internal documentation
Opioids	NDC	oxycodone-acetaminophen	502680644	≥1 code ≤12 months prior to initiation of therapy In-patient or out-patient claims	Internal documentation
Opioids	NDC	oxycodone-acetaminophen	502680645	≥1 code ≤12 months prior to initiation of therapy In-patient or out-patient claims	Internal documentation
Opioids	NDC	oxycodone-acetaminophen	502680645	≥1 code ≤12 months prior to initiation of therapy In-patient or out-patient claims	Internal documentation
Opioids	NDC	oxycodone-acetaminophen	502680646	≥1 code ≤12 months prior to initiation of therapy In-patient or out-patient claims	Internal documentation
Opioids	NDC	oxycodone-acetaminophen	502680646	≥1 code ≤12 months prior to initiation of therapy In-patient or out-patient claims	Internal documentation
Opioids	NDC	oxycodone	503830961	≥1 code ≤12 months prior to initiation of therapy In-patient or out-patient claims	Internal documentation
Opioids	NDC	oxycodone	503830961	≥1 code ≤12 months prior to initiation of therapy In-patient or out-patient claims	Internal documentation
Opioids	NDC	oxycodone	503830961	≥1 code ≤12 months prior to initiation of therapy In-patient or out-patient claims	Internal documentation
Opioids	NDC	oxycodone	503830964	≥1 code ≤12 months prior to initiation of therapy In-patient or out-patient claims	Internal documentation
Opioids	NDC	oxycodone-acetaminophen	504363913	≥1 code ≤12 months prior to initiation of therapy In-patient or out-patient claims	Internal documentation
Opioids	NDC	Tylox	504580526	≥1 code ≤12 months prior to initiation of therapy In-patient or out-patient claims	Internal documentation
Opioids	NDC	Tylox	504580526	≥1 code ≤12 months prior to initiation of therapy In-patient or out-patient claims	Internal documentation
Opioids	NDC	oxycodone-acetaminophen	512850610	≥1 code ≤12 months prior to initiation of therapy In-patient or out-patient claims	Internal documentation
Opioids	NDC	oxycodone-acetaminophen	512850610	≥1 code ≤12 months prior to initiation of therapy In-patient or out-patient claims	Internal documentation
Opioids	NDC	oxycodone-acetaminophen	512850644	≥1 code ≤12 months prior to initiation of therapy In-patient or out-patient claims	Internal documentation
Opioids	NDC	oxycodone-acetaminophen	512850658	≥1 code ≤12 months prior to initiation of therapy In-patient or out-patient claims	Internal documentation
Opioids	NDC	oxycodone-acetaminophen	512850658	≥1 code ≤12 months prior to initiation of therapy In-patient or out-patient claims	Internal documentation
Opioids	NDC	oxycodone-acetaminophen	514320333	≥1 code ≤12 months prior to initiation of therapy In-patient or out-patient claims	Internal documentation
Opioids	NDC	oxycodone-acetaminophen	514320333	≥1 code ≤12 months prior to initiation of therapy In-patient or out-patient claims	Internal documentation
Opioids	NDC	oxycodone HCl-oxycodone-ASA	514320335	≥1 code ≤12 months prior to initiation of therapy In-patient or out-patient claims	Internal documentation
Opioids	NDC	oxycodone HCl-oxycodone-ASA	514320335	≥1 code ≤12 months prior to initiation of therapy In-patient or out-patient claims	Internal documentation
Opioids	NDC	oxycodone-acetaminophen	514320401	≥1 code ≤12 months prior to initiation of therapy In-patient or out-patient claims	Internal documentation
Opioids	NDC	oxycodone (bulk)	515520685	≥1 code ≤12 months prior to initiation of therapy In-patient or out-patient claims	Internal documentation
Opioids	NDC	oxycodone (bulk)	515520685	≥1 code ≤12 months prior to initiation of therapy In-patient or out-patient claims	Internal documentation
Opioids	NDC	oxycodone (bulk)	515520685	≥1 code ≤12 months prior to initiation of therapy In-patient or out-patient claims	Internal documentation
Opioids	NDC	oxycodone (bulk)	515520685	≥1 code ≤12 months prior to initiation of therapy In-patient or out-patient claims	Internal documentation
Opioids	NDC	oxycodone-acetaminophen	517280665	≥1 code ≤12 months prior to initiation of therapy In-patient or out-patient claims	Internal documentation
Opioids	NDC	oxycodone-acetaminophen	517280665	≥1 code ≤12 months prior to initiation of therapy In-patient or out-patient claims	Internal documentation
Opioids	NDC	oxycodone HCl-oxycodone-ASA	517280666	≥1 code ≤12 months prior to initiation of therapy In-patient or out-patient claims	Internal documentation
Opioids	NDC	oxycodone HCl-oxycodone-ASA	517280666	≥1 code ≤12 months prior to initiation of therapy In-patient or out-patient claims	Internal documentation
Opioids	NDC	oxycodone (bulk)	519271008	≥1 code ≤12 months prior to initiation of therapy In-patient or out-patient claims	Internal documentation
Opioids	NDC	oxycodone-acetaminophen	521520041	≥1 code ≤12 months prior to initiation of therapy In-patient or out-patient claims	Internal documentation
Opioids	NDC	oxycodone-acetaminophen	521520041	≥1 code ≤12 months prior to initiation of therapy In-patient or out-patient claims	Internal documentation
Opioids	NDC	oxycodone-acetaminophen	521520075	≥1 code ≤12 months prior to initiation of therapy In-patient or out-patient claims	Internal documentation
Opioids	NDC	oxycodone-acetaminophen	521520075	≥1 code ≤12 months prior to initiation of therapy In-patient or out-patient claims	Internal documentation
Opioids	NDC	oxycodone	521520165	≥1 code ≤12 months prior to initiation of therapy In-patient or out-patient claims	Internal documentation
Opioids	NDC	oxycodone	521520165	≥1 code ≤12 months prior to initiation of therapy In-patient or out-patient claims	Internal documentation
Opioids	NDC	oxycodone	521520187	≥1 code ≤12 months prior to initiation of therapy In-patient or out-patient claims	Internal documentation
Opioids	NDC	oxycodone	521520214	≥1 code ≤12 months prior to initiation of therapy In-patient or out-patient claims	Internal documentation
Opioids	NDC	oxycodone	521520214	≥1 code ≤12 months prior to initiation of therapy In-patient or out-patient claims	Internal documentation
Opioids	NDC	oxycodone	521520215	≥1 code ≤12 months prior to initiation of therapy In-patient or out-patient claims	Internal documentation
Opioids	NDC	oxycodone	521520215	≥1 code ≤12 months prior to initiation of therapy In-patient or out-patient claims	Internal documentation
Opioids	NDC	oxycodone	521520408	≥1 code ≤12 months prior to initiation of therapy In-patient or out-patient claims	Internal documentation
Opioids	NDC	oxycodone	521520409	≥1 code ≤12 months prior to initiation of therapy In-patient or out-patient claims	Internal documentation
Opioids	NDC	oxycodone	521520410	≥1 code ≤12 months prior to initiation of therapy In-patient or out-patient claims	Internal documentation
Opioids	NDC	oxycodone	521520411	≥1 code ≤12 months prior to initiation of therapy In-patient or out-patient claims	Internal documentation
Opioids	NDC	oxycodone (bulk)	523720852	≥1 code ≤12 months prior to initiation of therapy In-patient or out-patient claims	Internal documentation
Opioids	NDC	oxycodone (bulk)	523720852	≥1 code ≤12 months prior to initiation of therapy In-patient or out-patient claims	Internal documentation
Opioids	NDC	oxycodone (bulk)	523720852	≥1 code ≤12 months prior to initiation of therapy In-patient or out-patient claims	Internal documentation
Opioids	NDC	oxycodone (bulk)	523720852	≥1 code ≤12 months prior to initiation of therapy In-patient or out-patient claims	Internal documentation
Opioids	NDC	oxycodone (bulk)	523720852	≥1 code ≤12 months prior to initiation of therapy In-patient or out-patient claims	Internal documentation
Opioids	NDC	oxycodone-acetaminophen	524460328	≥1 code ≤12 months prior to initiation of therapy In-patient or out-patient claims	Internal documentation
Opioids	NDC	oxycodone HCl-oxycodone-ASA	524460329	≥1 code ≤12 months prior to initiation of therapy In-patient or out-patient claims	Internal documentation
Opioids	NDC	oxycodone-acetaminophen	524460338	≥1 code ≤12 months prior to initiation of therapy In-patient or out-patient claims	Internal documentation
Opioids	NDC	oxycodone-acetaminophen	525440737	≥1 code ≤12 months prior to initiation of therapy In-patient or out-patient claims	Internal documentation
Opioids	NDC	oxycodone-acetaminophen	525440737	≥1 code ≤12 months prior to initiation of therapy In-patient or out-patient claims	Internal documentation
Opioids	NDC	oxycodone-acetaminophen	525440749	≥1 code ≤12 months prior to initiation of therapy In-patient or out-patient claims	Internal documentation
Opioids	NDC	oxycodone-acetaminophen	525440749	≥1 code ≤12 months prior to initiation of therapy In-patient or out-patient claims	Internal documentation
Opioids	NDC	oxycodone	525440774	≥1 code ≤12 months prior to initiation of therapy In-patient or out-patient claims	Internal documentation
Opioids	NDC	oxycodone HCl-oxycodone-ASA	525440820	≥1 code ≤12 months prior to initiation of therapy In-patient or out-patient claims	Internal documentation
Opioids	NDC	oxycodone HCl-oxycodone-ASA	525440820	≥1 code ≤12 months prior to initiation of therapy In-patient or out-patient claims	Internal documentation
Opioids	NDC	oxycodone-acetaminophen	525440824	≥1 code ≤12 months prior to initiation of therapy In-patient or out-patient claims	Internal documentation
Opioids	NDC	oxycodone-acetaminophen	525440825	≥1 code ≤12 months prior to initiation of therapy In-patient or out-patient claims	Internal documentation
Opioids	NDC	oxycodone-acetaminophen	529590115	≥1 code ≤12 months prior to initiation of therapy In-patient or out-patient claims	Internal documentation
Opioids	NDC	oxycodone-acetaminophen	529590115	≥1 code ≤12 months prior to initiation of therapy In-patient or out-patient claims	Internal documentation
Opioids	NDC	oxycodone-acetaminophen	529590119	≥1 code ≤12 months prior to initiation of therapy In-patient or out-patient claims	Internal documentation
Opioids	NDC	oxycodone-acetaminophen	529590119	≥1 code ≤12 months prior to initiation of therapy In-patient or out-patient claims	Internal documentation
Opioids	NDC	oxycodone-acetaminophen	529590119	≥1 code ≤12 months prior to initiation of therapy In-patient or out-patient claims	Internal documentation
Opioids	NDC	oxycodone-acetaminophen	529590119	≥1 code ≤12 months prior to initiation of therapy In-patient or out-patient claims	Internal documentation
Opioids	NDC	oxycodone-acetaminophen	529590119	≥1 code ≤12 months prior to initiation of therapy In-patient or out-patient claims	Internal documentation
Opioids	NDC	oxycodone	529590129	≥1 code ≤12 months prior to initiation of therapy In-patient or out-patient claims	Internal documentation
Opioids	NDC	oxycodone	529590129	≥1 code ≤12 months prior to initiation of therapy In-patient or out-patient claims	Internal documentation
Opioids	NDC	oxycodone	529590129	≥1 code ≤12 months prior to initiation of therapy In-patient or out-patient claims	Internal documentation
Opioids	NDC	oxycodone	529590129	≥1 code ≤12 months prior to initiation of therapy In-patient or out-patient claims	Internal documentation
Opioids	NDC	oxycodone	529590130	≥1 code ≤12 months prior to initiation of therapy In-patient or out-patient claims	Internal documentation
Opioids	NDC	oxycodone	529590130	≥1 code ≤12 months prior to initiation of therapy In-patient or out-patient claims	Internal documentation
Opioids	NDC	oxycodone	529590130	≥1 code ≤12 months prior to initiation of therapy In-patient or out-patient claims	Internal documentation
Opioids	NDC	oxycodone	529590130	≥1 code ≤12 months prior to initiation of therapy In-patient or out-patient claims	Internal documentation
Opioids	NDC	oxycodone-acetaminophen	529590554	≥1 code ≤12 months prior to initiation of therapy In-patient or out-patient claims	Internal documentation
Opioids	NDC	oxycodone-acetaminophen	529590554	≥1 code ≤12 months prior to initiation of therapy In-patient or out-patient claims	Internal documentation
Opioids	NDC	oxycodone-acetaminophen	529590554	≥1 code ≤12 months prior to initiation of therapy In-patient or out-patient claims	Internal documentation
Opioids	NDC	oxycodone-acetaminophen	529590554	≥1 code ≤12 months prior to initiation of therapy In-patient or out-patient claims	Internal documentation
Opioids	NDC	oxycodone-acetaminophen	529590556	≥1 code ≤12 months prior to initiation of therapy In-patient or out-patient claims	Internal documentation
Opioids	NDC	oxycodone HCl-oxycodone-ASA	530020130	≥1 code ≤12 months prior to initiation of therapy In-patient or out-patient claims	Internal documentation
Opioids	NDC	oxycodone-acetaminophen	537460203	≥1 code ≤12 months prior to initiation of therapy In-patient or out-patient claims	Internal documentation
Opioids	NDC	oxycodone-acetaminophen	537460203	≥1 code ≤12 months prior to initiation of therapy In-patient or out-patient claims	Internal documentation
Opioids	NDC	oxycodone-acetaminophen	537460204	≥1 code ≤12 months prior to initiation of therapy In-patient or out-patient claims	Internal documentation
Opioids	NDC	oxycodone-acetaminophen	537460204	≥1 code ≤12 months prior to initiation of therapy In-patient or out-patient claims	Internal documentation
Opioids	NDC	oxycodone-acetaminophen	537460205	≥1 code ≤12 months prior to initiation of therapy In-patient or out-patient claims	Internal documentation
Opioids	NDC	oxycodone-acetaminophen	537460206	≥1 code ≤12 months prior to initiation of therapy In-patient or out-patient claims	Internal documentation
Opioids	NDC	oxycodone-acetaminophen	542740366	≥1 code ≤12 months prior to initiation of therapy In-patient or out-patient claims	Internal documentation
Opioids	NDC	oxycodone-acetaminophen	542740366	≥1 code ≤12 months prior to initiation of therapy In-patient or out-patient claims	Internal documentation
Opioids	NDC	oxycodone HCl-oxycodone-ASA	542740367	≥1 code ≤12 months prior to initiation of therapy In-patient or out-patient claims	Internal documentation
Opioids	NDC	oxycodone HCl-oxycodone-ASA	542740367	≥1 code ≤12 months prior to initiation of therapy In-patient or out-patient claims	Internal documentation
Opioids	NDC	oxycodone HCl-oxycodone-ASA	542740367	≥1 code ≤12 months prior to initiation of therapy In-patient or out-patient claims	Internal documentation
Opioids	NDC	oxycodone-acetaminophen	542740368	≥1 code ≤12 months prior to initiation of therapy In-patient or out-patient claims	Internal documentation
Opioids	NDC	oxycodone-acetaminophen	542740574	≥1 code ≤12 months prior to initiation of therapy In-patient or out-patient claims	Internal documentation
Opioids	NDC	oxycodone-acetaminophen	542740574	≥1 code ≤12 months prior to initiation of therapy In-patient or out-patient claims	Internal documentation
Opioids	NDC	oxycodone HCl-oxycodone-ASA	542740575	≥1 code ≤12 months prior to initiation of therapy In-patient or out-patient claims	Internal documentation
Opioids	NDC	oxycodone HCl-oxycodone-ASA	542740575	≥1 code ≤12 months prior to initiation of therapy In-patient or out-patient claims	Internal documentation
Opioids	NDC	oxycodone	548680346	≥1 code ≤12 months prior to initiation of therapy In-patient or out-patient claims	Internal documentation
Opioids	NDC	oxycodone	548680346	≥1 code ≤12 months prior to initiation of therapy In-patient or out-patient claims	Internal documentation
Opioids	NDC	oxycodone	548680346	≥1 code ≤12 months prior to initiation of therapy In-patient or out-patient claims	Internal documentation
Opioids	NDC	oxycodone	548680346	≥1 code ≤12 months prior to initiation of therapy In-patient or out-patient claims	Internal documentation
Opioids	NDC	oxycodone	548680346	≥1 code ≤12 months prior to initiation of therapy In-patient or out-patient claims	Internal documentation
Opioids	NDC	Tylox	548680364	≥1 code ≤12 months prior to initiation of therapy In-patient or out-patient claims	Internal documentation
Opioids	NDC	Tylox	548680364	≥1 code ≤12 months prior to initiation of therapy In-patient or out-patient claims	Internal documentation
Opioids	NDC	Tylox	548680364	≥1 code ≤12 months prior to initiation of therapy In-patient or out-patient claims	Internal documentation
Opioids	NDC	oxycodone	548680395	≥1 code ≤12 months prior to initiation of therapy In-patient or out-patient claims	Internal documentation
Opioids	NDC	oxycodone	548680395	≥1 code ≤12 months prior to initiation of therapy In-patient or out-patient claims	Internal documentation
Opioids	NDC	oxycodone	548680395	≥1 code ≤12 months prior to initiation of therapy In-patient or out-patient claims	Internal documentation
Opioids	NDC	oxycodone	548680395	≥1 code ≤12 months prior to initiation of therapy In-patient or out-patient claims	Internal documentation
Opioids	NDC	oxycodone	548680395	≥1 code ≤12 months prior to initiation of therapy In-patient or out-patient claims	Internal documentation
Opioids	NDC	oxycodone	548680395	≥1 code ≤12 months prior to initiation of therapy In-patient or out-patient claims	Internal documentation
Opioids	NDC	oxycodone	548680441	≥1 code ≤12 months prior to initiation of therapy In-patient or out-patient claims	Internal documentation
Opioids	NDC	oxycodone	548680441	≥1 code ≤12 months prior to initiation of therapy In-patient or out-patient claims	Internal documentation
Opioids	NDC	oxycodone	548680441	≥1 code ≤12 months prior to initiation of therapy In-patient or out-patient claims	Internal documentation
Opioids	NDC	oxycodone	548680441	≥1 code ≤12 months prior to initiation of therapy In-patient or out-patient claims	Internal documentation
Opioids	NDC	oxycodone	548680441	≥1 code ≤12 months prior to initiation of therapy In-patient or out-patient claims	Internal documentation
Opioids	NDC	oxycodone	548680441	≥1 code ≤12 months prior to initiation of therapy In-patient or out-patient claims	Internal documentation
Opioids	NDC	Percocet	548680510	≥1 code ≤12 months prior to initiation of therapy In-patient or out-patient claims	Internal documentation
Opioids	NDC	Percocet	548680510	≥1 code ≤12 months prior to initiation of therapy In-patient or out-patient claims	Internal documentation
Opioids	NDC	Percocet	548680510	≥1 code ≤12 months prior to initiation of therapy In-patient or out-patient claims	Internal documentation
Opioids	NDC	Percocet	548680510	≥1 code ≤12 months prior to initiation of therapy In-patient or out-patient claims	Internal documentation
Opioids	NDC	oxycodone-acetaminophen	548681700	≥1 code ≤12 months prior to initiation of therapy In-patient or out-patient claims	Internal documentation
Opioids	NDC	oxycodone-acetaminophen	548681700	≥1 code ≤12 months prior to initiation of therapy In-patient or out-patient claims	Internal documentation
Opioids	NDC	oxycodone-acetaminophen	548681700	≥1 code ≤12 months prior to initiation of therapy In-patient or out-patient claims	Internal documentation
Opioids	NDC	oxycodone-acetaminophen	548681700	≥1 code ≤12 months prior to initiation of therapy In-patient or out-patient claims	Internal documentation
Opioids	NDC	oxycodone-acetaminophen	548681700	≥1 code ≤12 months prior to initiation of therapy In-patient or out-patient claims	Internal documentation
Opioids	NDC	oxycodone-acetaminophen	548681700	≥1 code ≤12 months prior to initiation of therapy In-patient or out-patient claims	Internal documentation
Opioids	NDC	oxycodone-acetaminophen	548681700	≥1 code ≤12 months prior to initiation of therapy In-patient or out-patient claims	Internal documentation
Opioids	NDC	oxycodone-acetaminophen	548681700	≥1 code ≤12 months prior to initiation of therapy In-patient or out-patient claims	Internal documentation
Opioids	NDC	oxycodone-acetaminophen	548681700	≥1 code ≤12 months prior to initiation of therapy In-patient or out-patient claims	Internal documentation
Opioids	NDC	oxycodone HCl-oxycodone-ASA	548682094	≥1 code ≤12 months prior to initiation of therapy In-patient or out-patient claims	Internal documentation
Opioids	NDC	oxycodone HCl-oxycodone-ASA	548682094	≥1 code ≤12 months prior to initiation of therapy In-patient or out-patient claims	Internal documentation
Opioids	NDC	oxycodone-acetaminophen	548682771	≥1 code ≤12 months prior to initiation of therapy In-patient or out-patient claims	Internal documentation
Opioids	NDC	oxycodone-acetaminophen	548682771	≥1 code ≤12 months prior to initiation of therapy In-patient or out-patient claims	Internal documentation
Opioids	NDC	oxycodone-acetaminophen	548682771	≥1 code ≤12 months prior to initiation of therapy In-patient or out-patient claims	Internal documentation
Opioids	NDC	oxycodone-acetaminophen	548682771	≥1 code ≤12 months prior to initiation of therapy In-patient or out-patient claims	Internal documentation
Opioids	NDC	oxycodone-acetaminophen	548682771	≥1 code ≤12 months prior to initiation of therapy In-patient or out-patient claims	Internal documentation
Opioids	NDC	oxycodone	548683137	≥1 code ≤12 months prior to initiation of therapy In-patient or out-patient claims	Internal documentation
Opioids	NDC	oxycodone	548683137	≥1 code ≤12 months prior to initiation of therapy In-patient or out-patient claims	Internal documentation
Opioids	NDC	oxycodone	548683137	≥1 code ≤12 months prior to initiation of therapy In-patient or out-patient claims	Internal documentation
Opioids	NDC	OxyContin	548683813	≥1 code ≤12 months prior to initiation of therapy In-patient or out-patient claims	Internal documentation
Opioids	NDC	OxyContin	548683813	≥1 code ≤12 months prior to initiation of therapy In-patient or out-patient claims	Internal documentation
Opioids	NDC	OxyContin	548683813	≥1 code ≤12 months prior to initiation of therapy In-patient or out-patient claims	Internal documentation
Opioids	NDC	OxyContin	548683813	≥1 code ≤12 months prior to initiation of therapy In-patient or out-patient claims	Internal documentation
Opioids	NDC	OxyContin	548683813	≥1 code ≤12 months prior to initiation of therapy In-patient or out-patient claims	Internal documentation
Opioids	NDC	OxyContin	548683813	≥1 code ≤12 months prior to initiation of therapy In-patient or out-patient claims	Internal documentation
Opioids	NDC	OxyContin	548683814	≥1 code ≤12 months prior to initiation of therapy In-patient or out-patient claims	Internal documentation
Opioids	NDC	OxyContin	548683814	≥1 code ≤12 months prior to initiation of therapy In-patient or out-patient claims	Internal documentation
Opioids	NDC	OxyContin	548683814	≥1 code ≤12 months prior to initiation of therapy In-patient or out-patient claims	Internal documentation
Opioids	NDC	OxyContin	548683814	≥1 code ≤12 months prior to initiation of therapy In-patient or out-patient claims	Internal documentation
Opioids	NDC	OxyContin	548683814	≥1 code ≤12 months prior to initiation of therapy In-patient or out-patient claims	Internal documentation
Opioids	NDC	OxyContin	548683814	≥1 code ≤12 months prior to initiation of therapy In-patient or out-patient claims	Internal documentation
Opioids	NDC	OxyContin	548683814	≥1 code ≤12 months prior to initiation of therapy In-patient or out-patient claims	Internal documentation
Opioids	NDC	OxyContin	548683815	≥1 code ≤12 months prior to initiation of therapy In-patient or out-patient claims	Internal documentation
Opioids	NDC	OxyContin	548683815	≥1 code ≤12 months prior to initiation of therapy In-patient or out-patient claims	Internal documentation
Opioids	NDC	OxyContin	548683815	≥1 code ≤12 months prior to initiation of therapy In-patient or out-patient claims	Internal documentation
Opioids	NDC	OxyContin	548683815	≥1 code ≤12 months prior to initiation of therapy In-patient or out-patient claims	Internal documentation
Opioids	NDC	OxyContin	548683815	≥1 code ≤12 months prior to initiation of therapy In-patient or out-patient claims	Internal documentation
Opioids	NDC	OxyContin	548683815	≥1 code ≤12 months prior to initiation of therapy In-patient or out-patient claims	Internal documentation
Opioids	NDC	oxycodone	548683932	≥1 code ≤12 months prior to initiation of therapy In-patient or out-patient claims	Internal documentation
Opioids	NDC	oxycodone	548683932	≥1 code ≤12 months prior to initiation of therapy In-patient or out-patient claims	Internal documentation
Opioids	NDC	oxycodone	548683932	≥1 code ≤12 months prior to initiation of therapy In-patient or out-patient claims	Internal documentation
Opioids	NDC	oxycodone	548683932	≥1 code ≤12 months prior to initiation of therapy In-patient or out-patient claims	Internal documentation
Opioids	NDC	oxycodone	548683932	≥1 code ≤12 months prior to initiation of therapy In-patient or out-patient claims	Internal documentation
Opioids	NDC	oxycodone	548683932	≥1 code ≤12 months prior to initiation of therapy In-patient or out-patient claims	Internal documentation
Opioids	NDC	OxyContin	548683986	≥1 code ≤12 months prior to initiation of therapy In-patient or out-patient claims	Internal documentation
Opioids	NDC	OxyContin	548683986	≥1 code ≤12 months prior to initiation of therapy In-patient or out-patient claims	Internal documentation
Opioids	NDC	OxyContin	548683986	≥1 code ≤12 months prior to initiation of therapy In-patient or out-patient claims	Internal documentation
Opioids	NDC	OxyContin	548683986	≥1 code ≤12 months prior to initiation of therapy In-patient or out-patient claims	Internal documentation
Opioids	NDC	OxyContin	548683986	≥1 code ≤12 months prior to initiation of therapy In-patient or out-patient claims	Internal documentation
Opioids	NDC	OxyContin	548683986	≥1 code ≤12 months prior to initiation of therapy In-patient or out-patient claims	Internal documentation
Opioids	NDC	Percocet	548684574	≥1 code ≤12 months prior to initiation of therapy In-patient or out-patient claims	Internal documentation
Opioids	NDC	Percocet	548684574	≥1 code ≤12 months prior to initiation of therapy In-patient or out-patient claims	Internal documentation
Opioids	NDC	Percocet	548684574	≥1 code ≤12 months prior to initiation of therapy In-patient or out-patient claims	Internal documentation
Opioids	NDC	Percocet	548684603	≥1 code ≤12 months prior to initiation of therapy In-patient or out-patient claims	Internal documentation
Opioids	NDC	Percocet	548684603	≥1 code ≤12 months prior to initiation of therapy In-patient or out-patient claims	Internal documentation
Opioids	NDC	Percocet	548684604	≥1 code ≤12 months prior to initiation of therapy In-patient or out-patient claims	Internal documentation
Opioids	NDC	Percocet	548684604	≥1 code ≤12 months prior to initiation of therapy In-patient or out-patient claims	Internal documentation
Opioids	NDC	Percocet	548684604	≥1 code ≤12 months prior to initiation of therapy In-patient or out-patient claims	Internal documentation
Opioids	NDC	Percocet	548684604	≥1 code ≤12 months prior to initiation of therapy In-patient or out-patient claims	Internal documentation
Opioids	NDC	Percocet	548684710	≥1 code ≤12 months prior to initiation of therapy In-patient or out-patient claims	Internal documentation
Opioids	NDC	Percocet	548684710	≥1 code ≤12 months prior to initiation of therapy In-patient or out-patient claims	Internal documentation
Opioids	NDC	Roxicodone	548684722	≥1 code ≤12 months prior to initiation of therapy In-patient or out-patient claims	Internal documentation
Opioids	NDC	Roxicodone	548684722	≥1 code ≤12 months prior to initiation of therapy In-patient or out-patient claims	Internal documentation
Opioids	NDC	Roxicodone	548684722	≥1 code ≤12 months prior to initiation of therapy In-patient or out-patient claims	Internal documentation
Opioids	NDC	Roxicodone	548684722	≥1 code ≤12 months prior to initiation of therapy In-patient or out-patient claims	Internal documentation
Opioids	NDC	Roxicodone	548684722	≥1 code ≤12 months prior to initiation of therapy In-patient or out-patient claims	Internal documentation
Opioids	NDC	Roxicodone	548684783	≥1 code ≤12 months prior to initiation of therapy In-patient or out-patient claims	Internal documentation
Opioids	NDC	Roxicodone	548684783	≥1 code ≤12 months prior to initiation of therapy In-patient or out-patient claims	Internal documentation
Opioids	NDC	Roxicodone	548684783	≥1 code ≤12 months prior to initiation of therapy In-patient or out-patient claims	Internal documentation
Opioids	NDC	Roxicodone	548684783	≥1 code ≤12 months prior to initiation of therapy In-patient or out-patient claims	Internal documentation
Opioids	NDC	Roxicodone	548684783	≥1 code ≤12 months prior to initiation of therapy In-patient or out-patient claims	Internal documentation
Opioids	NDC	oxycodone	548684980	≥1 code ≤12 months prior to initiation of therapy In-patient or out-patient claims	Internal documentation
Opioids	NDC	oxycodone	548684980	≥1 code ≤12 months prior to initiation of therapy In-patient or out-patient claims	Internal documentation
Opioids	NDC	oxycodone	548684980	≥1 code ≤12 months prior to initiation of therapy In-patient or out-patient claims	Internal documentation
Opioids	NDC	oxycodone	548684980	≥1 code ≤12 months prior to initiation of therapy In-patient or out-patient claims	Internal documentation
Opioids	NDC	oxycodone	548684980	≥1 code ≤12 months prior to initiation of therapy In-patient or out-patient claims	Internal documentation
Opioids	NDC	oxycodone	548684980	≥1 code ≤12 months prior to initiation of therapy In-patient or out-patient claims	Internal documentation
Opioids	NDC	oxycodone	548684980	≥1 code ≤12 months prior to initiation of therapy In-patient or out-patient claims	Internal documentation
Opioids	NDC	oxycodone	548684983	≥1 code ≤12 months prior to initiation of therapy In-patient or out-patient claims	Internal documentation
Opioids	NDC	oxycodone	548684983	≥1 code ≤12 months prior to initiation of therapy In-patient or out-patient claims	Internal documentation
Opioids	NDC	oxycodone	548684983	≥1 code ≤12 months prior to initiation of therapy In-patient or out-patient claims	Internal documentation
Opioids	NDC	oxycodone	548684983	≥1 code ≤12 months prior to initiation of therapy In-patient or out-patient claims	Internal documentation
Opioids	NDC	oxycodone	548684983	≥1 code ≤12 months prior to initiation of therapy In-patient or out-patient claims	Internal documentation
Opioids	NDC	oxycodone	548684983	≥1 code ≤12 months prior to initiation of therapy In-patient or out-patient claims	Internal documentation
Opioids	NDC	oxycodone	548684983	≥1 code ≤12 months prior to initiation of therapy In-patient or out-patient claims	Internal documentation
Opioids	NDC	oxycodone	548684983	≥1 code ≤12 months prior to initiation of therapy In-patient or out-patient claims	Internal documentation
Opioids	NDC	oxycodone	548684983	≥1 code ≤12 months prior to initiation of therapy In-patient or out-patient claims	Internal documentation
Opioids	NDC	oxycodone-acetaminophen	548685004	≥1 code ≤12 months prior to initiation of therapy In-patient or out-patient claims	Internal documentation
Opioids	NDC	oxycodone-acetaminophen	548685004	≥1 code ≤12 months prior to initiation of therapy In-patient or out-patient claims	Internal documentation
Opioids	NDC	oxycodone-acetaminophen	548685004	≥1 code ≤12 months prior to initiation of therapy In-patient or out-patient claims	Internal documentation
Opioids	NDC	oxycodone-acetaminophen	548685004	≥1 code ≤12 months prior to initiation of therapy In-patient or out-patient claims	Internal documentation
Opioids	NDC	oxycodone-acetaminophen	548685004	≥1 code ≤12 months prior to initiation of therapy In-patient or out-patient claims	Internal documentation
Opioids	NDC	oxycodone-acetaminophen	548685004	≥1 code ≤12 months prior to initiation of therapy In-patient or out-patient claims	Internal documentation
Opioids	NDC	oxycodone-acetaminophen	548685004	≥1 code ≤12 months prior to initiation of therapy In-patient or out-patient claims	Internal documentation
Opioids	NDC	oxycodone-acetaminophen	548685004	≥1 code ≤12 months prior to initiation of therapy In-patient or out-patient claims	Internal documentation
Opioids	NDC	oxycodone-acetaminophen	548685004	≥1 code ≤12 months prior to initiation of therapy In-patient or out-patient claims	Internal documentation
Opioids	NDC	oxycodone-acetaminophen	548685024	≥1 code ≤12 months prior to initiation of therapy In-patient or out-patient claims	Internal documentation
Opioids	NDC	oxycodone-acetaminophen	548685024	≥1 code ≤12 months prior to initiation of therapy In-patient or out-patient claims	Internal documentation
Opioids	NDC	oxycodone-acetaminophen	548685024	≥1 code ≤12 months prior to initiation of therapy In-patient or out-patient claims	Internal documentation
Opioids	NDC	oxycodone-acetaminophen	548685024	≥1 code ≤12 months prior to initiation of therapy In-patient or out-patient claims	Internal documentation
Opioids	NDC	oxycodone-acetaminophen	548685024	≥1 code ≤12 months prior to initiation of therapy In-patient or out-patient claims	Internal documentation
Opioids	NDC	oxycodone-acetaminophen	548685024	≥1 code ≤12 months prior to initiation of therapy In-patient or out-patient claims	Internal documentation
Opioids	NDC	oxycodone-acetaminophen	548685024	≥1 code ≤12 months prior to initiation of therapy In-patient or out-patient claims	Internal documentation
Opioids	NDC	oxycodone-acetaminophen	548685024	≥1 code ≤12 months prior to initiation of therapy In-patient or out-patient claims	Internal documentation
Opioids	NDC	oxycodone-acetaminophen	548685024	≥1 code ≤12 months prior to initiation of therapy In-patient or out-patient claims	Internal documentation
Opioids	NDC	oxycodone-acetaminophen	548685024	≥1 code ≤12 months prior to initiation of therapy In-patient or out-patient claims	Internal documentation
Opioids	NDC	oxycodone-acetaminophen	548685076	≥1 code ≤12 months prior to initiation of therapy In-patient or out-patient claims	Internal documentation
Opioids	NDC	oxycodone-acetaminophen	548685076	≥1 code ≤12 months prior to initiation of therapy In-patient or out-patient claims	Internal documentation
Opioids	NDC	oxycodone-acetaminophen	548685076	≥1 code ≤12 months prior to initiation of therapy In-patient or out-patient claims	Internal documentation
Opioids	NDC	oxycodone-acetaminophen	548685076	≥1 code ≤12 months prior to initiation of therapy In-patient or out-patient claims	Internal documentation
Opioids	NDC	oxycodone-acetaminophen	548685076	≥1 code ≤12 months prior to initiation of therapy In-patient or out-patient claims	Internal documentation
Opioids	NDC	oxycodone-acetaminophen	548685076	≥1 code ≤12 months prior to initiation of therapy In-patient or out-patient claims	Internal documentation
Opioids	NDC	oxycodone-acetaminophen	548685076	≥1 code ≤12 months prior to initiation of therapy In-patient or out-patient claims	Internal documentation
Opioids	NDC	oxycodone	548685097	≥1 code ≤12 months prior to initiation of therapy In-patient or out-patient claims	Internal documentation
Opioids	NDC	oxycodone	548685097	≥1 code ≤12 months prior to initiation of therapy In-patient or out-patient claims	Internal documentation
Opioids	NDC	oxycodone	548685097	≥1 code ≤12 months prior to initiation of therapy In-patient or out-patient claims	Internal documentation
Opioids	NDC	oxycodone	548685097	≥1 code ≤12 months prior to initiation of therapy In-patient or out-patient claims	Internal documentation
Opioids	NDC	oxycodone	548685097	≥1 code ≤12 months prior to initiation of therapy In-patient or out-patient claims	Internal documentation
Opioids	NDC	oxycodone-acetaminophen	548685338	≥1 code ≤12 months prior to initiation of therapy In-patient or out-patient claims	Internal documentation
Opioids	NDC	oxycodone-acetaminophen	548685338	≥1 code ≤12 months prior to initiation of therapy In-patient or out-patient claims	Internal documentation
Opioids	NDC	oxycodone-acetaminophen	548685338	≥1 code ≤12 months prior to initiation of therapy In-patient or out-patient claims	Internal documentation
Opioids	NDC	oxycodone-acetaminophen	548685338	≥1 code ≤12 months prior to initiation of therapy In-patient or out-patient claims	Internal documentation
Opioids	NDC	oxycodone-acetaminophen	548685338	≥1 code ≤12 months prior to initiation of therapy In-patient or out-patient claims	Internal documentation
Opioids	NDC	oxycodone-acetaminophen	548685338	≥1 code ≤12 months prior to initiation of therapy In-patient or out-patient claims	Internal documentation
Opioids	NDC	oxycodone-acetaminophen	548685338	≥1 code ≤12 months prior to initiation of therapy In-patient or out-patient claims	Internal documentation
Opioids	NDC	oxycodone-acetaminophen	548685338	≥1 code ≤12 months prior to initiation of therapy In-patient or out-patient claims	Internal documentation
Opioids	NDC	oxycodone	548685390	≥1 code ≤12 months prior to initiation of therapy In-patient or out-patient claims	Internal documentation
Opioids	NDC	oxycodone	548685390	≥1 code ≤12 months prior to initiation of therapy In-patient or out-patient claims	Internal documentation
Opioids	NDC	oxycodone	548685390	≥1 code ≤12 months prior to initiation of therapy In-patient or out-patient claims	Internal documentation
Opioids	NDC	oxycodone	548685390	≥1 code ≤12 months prior to initiation of therapy In-patient or out-patient claims	Internal documentation
Opioids	NDC	oxycodone	548685390	≥1 code ≤12 months prior to initiation of therapy In-patient or out-patient claims	Internal documentation
Opioids	NDC	oxycodone	548685390	≥1 code ≤12 months prior to initiation of therapy In-patient or out-patient claims	Internal documentation
Opioids	NDC	oxycodone	548685390	≥1 code ≤12 months prior to initiation of therapy In-patient or out-patient claims	Internal documentation
Opioids	NDC	oxycodone	548685390	≥1 code ≤12 months prior to initiation of therapy In-patient or out-patient claims	Internal documentation
Opioids	NDC	oxycodone	548685390	≥1 code ≤12 months prior to initiation of therapy In-patient or out-patient claims	Internal documentation
Opioids	NDC	ETH-Oxydose	548685507	≥1 code ≤12 months prior to initiation of therapy In-patient or out-patient claims	Internal documentation
Opioids	NDC	OxyIR	548685700	≥1 code ≤12 months prior to initiation of therapy In-patient or out-patient claims	Internal documentation
Opioids	NDC	OxyIR	548685700	≥1 code ≤12 months prior to initiation of therapy In-patient or out-patient claims	Internal documentation
Opioids	NDC	oxycodone	548685902	≥1 code ≤12 months prior to initiation of therapy In-patient or out-patient claims	Internal documentation
Opioids	NDC	oxycodone	548685902	≥1 code ≤12 months prior to initiation of therapy In-patient or out-patient claims	Internal documentation
Opioids	NDC	oxycodone	548685902	≥1 code ≤12 months prior to initiation of therapy In-patient or out-patient claims	Internal documentation
Opioids	NDC	oxycodone	548685902	≥1 code ≤12 months prior to initiation of therapy In-patient or out-patient claims	Internal documentation
Opioids	NDC	OxyContin	548685966	≥1 code ≤12 months prior to initiation of therapy In-patient or out-patient claims	Internal documentation
Opioids	NDC	OxyContin	548685970	≥1 code ≤12 months prior to initiation of therapy In-patient or out-patient claims	Internal documentation
Opioids	NDC	OxyContin	548685970	≥1 code ≤12 months prior to initiation of therapy In-patient or out-patient claims	Internal documentation
Opioids	NDC	oxycodone-acetaminophen	551750297	≥1 code ≤12 months prior to initiation of therapy In-patient or out-patient claims	Internal documentation
Opioids	NDC	oxycodone-acetaminophen	551750297	≥1 code ≤12 months prior to initiation of therapy In-patient or out-patient claims	Internal documentation
Opioids	NDC	oxycodone-acetaminophen	551750297	≥1 code ≤12 months prior to initiation of therapy In-patient or out-patient claims	Internal documentation
Opioids	NDC	oxycodone-acetaminophen	551750297	≥1 code ≤12 months prior to initiation of therapy In-patient or out-patient claims	Internal documentation
Opioids	NDC	oxycodone-acetaminophen	551750297	≥1 code ≤12 months prior to initiation of therapy In-patient or out-patient claims	Internal documentation
Opioids	NDC	oxycodone-acetaminophen	551750297	≥1 code ≤12 months prior to initiation of therapy In-patient or out-patient claims	Internal documentation
Opioids	NDC	oxycodone-acetaminophen	551750297	≥1 code ≤12 months prior to initiation of therapy In-patient or out-patient claims	Internal documentation
Opioids	NDC	oxycodone-acetaminophen	551750297	≥1 code ≤12 months prior to initiation of therapy In-patient or out-patient claims	Internal documentation
Opioids	NDC	Percocet	551751739	≥1 code ≤12 months prior to initiation of therapy In-patient or out-patient claims	Internal documentation
Opioids	NDC	Roxicet	551751994	≥1 code ≤12 months prior to initiation of therapy In-patient or out-patient claims	Internal documentation
Opioids	NDC	Roxicet	551751994	≥1 code ≤12 months prior to initiation of therapy In-patient or out-patient claims	Internal documentation
Opioids	NDC	oxycodone	552890511	≥1 code ≤12 months prior to initiation of therapy In-patient or out-patient claims	Internal documentation
Opioids	NDC	oxycodone	552890511	≥1 code ≤12 months prior to initiation of therapy In-patient or out-patient claims	Internal documentation
Opioids	NDC	oxycodone	552890511	≥1 code ≤12 months prior to initiation of therapy In-patient or out-patient claims	Internal documentation
Opioids	NDC	oxycodone	552890511	≥1 code ≤12 months prior to initiation of therapy In-patient or out-patient claims	Internal documentation
Opioids	NDC	oxycodone	552890891	≥1 code ≤12 months prior to initiation of therapy In-patient or out-patient claims	Internal documentation
Opioids	NDC	oxycodone	552890891	≥1 code ≤12 months prior to initiation of therapy In-patient or out-patient claims	Internal documentation
Opioids	NDC	oxycodone	552890891	≥1 code ≤12 months prior to initiation of therapy In-patient or out-patient claims	Internal documentation
Opioids	NDC	oxycodone	552890891	≥1 code ≤12 months prior to initiation of therapy In-patient or out-patient claims	Internal documentation
Opioids	NDC	oxycodone	552890891	≥1 code ≤12 months prior to initiation of therapy In-patient or out-patient claims	Internal documentation
Opioids	NDC	oxycodone	552890891	≥1 code ≤12 months prior to initiation of therapy In-patient or out-patient claims	Internal documentation
Opioids	NDC	oxycodone-acetaminophen	552890951	≥1 code ≤12 months prior to initiation of therapy In-patient or out-patient claims	Internal documentation
Opioids	NDC	oxycodone-acetaminophen	552890951	≥1 code ≤12 months prior to initiation of therapy In-patient or out-patient claims	Internal documentation
Opioids	NDC	oxycodone-acetaminophen	552890951	≥1 code ≤12 months prior to initiation of therapy In-patient or out-patient claims	Internal documentation
Opioids	NDC	oxycodone-acetaminophen	552890951	≥1 code ≤12 months prior to initiation of therapy In-patient or out-patient claims	Internal documentation
Opioids	NDC	oxycodone-acetaminophen	552890951	≥1 code ≤12 months prior to initiation of therapy In-patient or out-patient claims	Internal documentation
Opioids	NDC	oxycodone-acetaminophen	552890951	≥1 code ≤12 months prior to initiation of therapy In-patient or out-patient claims	Internal documentation
Opioids	NDC	oxycodone-acetaminophen	552890951	≥1 code ≤12 months prior to initiation of therapy In-patient or out-patient claims	Internal documentation
Opioids	NDC	oxycodone-acetaminophen	552890951	≥1 code ≤12 months prior to initiation of therapy In-patient or out-patient claims	Internal documentation
Opioids	NDC	oxycodone-acetaminophen	552890951	≥1 code ≤12 months prior to initiation of therapy In-patient or out-patient claims	Internal documentation
Opioids	NDC	oxycodone-acetaminophen	552890951	≥1 code ≤12 months prior to initiation of therapy In-patient or out-patient claims	Internal documentation
Opioids	NDC	oxycodone-acetaminophen	552890951	≥1 code ≤12 months prior to initiation of therapy In-patient or out-patient claims	Internal documentation
Opioids	NDC	oxycodone-acetaminophen	552890951	≥1 code ≤12 months prior to initiation of therapy In-patient or out-patient claims	Internal documentation
Opioids	NDC	oxycodone-acetaminophen	552890951	≥1 code ≤12 months prior to initiation of therapy In-patient or out-patient claims	Internal documentation
Opioids	NDC	oxycodone-acetaminophen	552890951	≥1 code ≤12 months prior to initiation of therapy In-patient or out-patient claims	Internal documentation
Opioids	NDC	oxycodone-acetaminophen	552890951	≥1 code ≤12 months prior to initiation of therapy In-patient or out-patient claims	Internal documentation
Opioids	NDC	oxycodone	552890967	≥1 code ≤12 months prior to initiation of therapy In-patient or out-patient claims	Internal documentation
Opioids	NDC	oxycodone	552890967	≥1 code ≤12 months prior to initiation of therapy In-patient or out-patient claims	Internal documentation
Opioids	NDC	oxycodone	552890967	≥1 code ≤12 months prior to initiation of therapy In-patient or out-patient claims	Internal documentation
Opioids	NDC	oxycodone	552890967	≥1 code ≤12 months prior to initiation of therapy In-patient or out-patient claims	Internal documentation
Opioids	NDC	oxycodone	557000020	≥1 code ≤12 months prior to initiation of therapy In-patient or out-patient claims	Internal documentation
Opioids	NDC	oxycodone	557000020	≥1 code ≤12 months prior to initiation of therapy In-patient or out-patient claims	Internal documentation
Opioids	NDC	oxycodone	557000174	≥1 code ≤12 months prior to initiation of therapy In-patient or out-patient claims	Internal documentation
Opioids	NDC	oxycodone	557000174	≥1 code ≤12 months prior to initiation of therapy In-patient or out-patient claims	Internal documentation
Opioids	NDC	oxycodone	557000174	≥1 code ≤12 months prior to initiation of therapy In-patient or out-patient claims	Internal documentation
Opioids	NDC	oxycodone	557000174	≥1 code ≤12 months prior to initiation of therapy In-patient or out-patient claims	Internal documentation
Opioids	NDC	oxycodone	557000175	≥1 code ≤12 months prior to initiation of therapy In-patient or out-patient claims	Internal documentation
Opioids	NDC	oxycodone	557000175	≥1 code ≤12 months prior to initiation of therapy In-patient or out-patient claims	Internal documentation
Opioids	NDC	oxycodone	557000175	≥1 code ≤12 months prior to initiation of therapy In-patient or out-patient claims	Internal documentation
Opioids	NDC	oxycodone	557000175	≥1 code ≤12 months prior to initiation of therapy In-patient or out-patient claims	Internal documentation
Opioids	NDC	Xartemis XR	557000219	≥1 code ≤12 months prior to initiation of therapy In-patient or out-patient claims	Internal documentation
Opioids	NDC	oxycodone	557000334	≥1 code ≤12 months prior to initiation of therapy In-patient or out-patient claims	Internal documentation
Opioids	NDC	oxycodone-acetaminophen	557000373	≥1 code ≤12 months prior to initiation of therapy In-patient or out-patient claims	Internal documentation
Opioids	NDC	oxycodone-acetaminophen	557000373	≥1 code ≤12 months prior to initiation of therapy In-patient or out-patient claims	Internal documentation
Opioids	NDC	oxycodone-acetaminophen	557000373	≥1 code ≤12 months prior to initiation of therapy In-patient or out-patient claims	Internal documentation
Opioids	NDC	oxycodone-acetaminophen	557000373	≥1 code ≤12 months prior to initiation of therapy In-patient or out-patient claims	Internal documentation
Opioids	NDC	oxycodone-acetaminophen	557000373	≥1 code ≤12 months prior to initiation of therapy In-patient or out-patient claims	Internal documentation
Opioids	NDC	oxycodone	557000431	≥1 code ≤12 months prior to initiation of therapy In-patient or out-patient claims	Internal documentation
Opioids	NDC	Oxaydo	557000447	≥1 code ≤12 months prior to initiation of therapy In-patient or out-patient claims	Internal documentation
Opioids	NDC	Oxaydo	557000448	≥1 code ≤12 months prior to initiation of therapy In-patient or out-patient claims	Internal documentation
Opioids	NDC	oxycodone	557000462	≥1 code ≤12 months prior to initiation of therapy In-patient or out-patient claims	Internal documentation
Opioids	NDC	oxycodone-acetaminophen	557000496	≥1 code ≤12 months prior to initiation of therapy In-patient or out-patient claims	Internal documentation
Opioids	NDC	oxycodone-acetaminophen	557000496	≥1 code ≤12 months prior to initiation of therapy In-patient or out-patient claims	Internal documentation
Opioids	NDC	oxycodone-acetaminophen	557000496	≥1 code ≤12 months prior to initiation of therapy In-patient or out-patient claims	Internal documentation
Opioids	NDC	oxycodone-acetaminophen	557000496	≥1 code ≤12 months prior to initiation of therapy In-patient or out-patient claims	Internal documentation
Opioids	NDC	oxycodone-acetaminophen	557000496	≥1 code ≤12 months prior to initiation of therapy In-patient or out-patient claims	Internal documentation
Opioids	NDC	oxycodone-acetaminophen	557000496	≥1 code ≤12 months prior to initiation of therapy In-patient or out-patient claims	Internal documentation
Opioids	NDC	oxycodone-acetaminophen	557000497	≥1 code ≤12 months prior to initiation of therapy In-patient or out-patient claims	Internal documentation
Opioids	NDC	oxycodone-acetaminophen	557000497	≥1 code ≤12 months prior to initiation of therapy In-patient or out-patient claims	Internal documentation
Opioids	NDC	oxycodone-acetaminophen	557000497	≥1 code ≤12 months prior to initiation of therapy In-patient or out-patient claims	Internal documentation
Opioids	NDC	oxycodone-acetaminophen	557000498	≥1 code ≤12 months prior to initiation of therapy In-patient or out-patient claims	Internal documentation
Opioids	NDC	oxycodone-acetaminophen	557000498	≥1 code ≤12 months prior to initiation of therapy In-patient or out-patient claims	Internal documentation
Opioids	NDC	oxycodone-acetaminophen	557000498	≥1 code ≤12 months prior to initiation of therapy In-patient or out-patient claims	Internal documentation
Opioids	NDC	oxycodone-acetaminophen	557000498	≥1 code ≤12 months prior to initiation of therapy In-patient or out-patient claims	Internal documentation
Opioids	NDC	oxycodone-acetaminophen	557000498	≥1 code ≤12 months prior to initiation of therapy In-patient or out-patient claims	Internal documentation
Opioids	NDC	oxycodone	557000509	≥1 code ≤12 months prior to initiation of therapy In-patient or out-patient claims	Internal documentation
Opioids	NDC	oxycodone	557000509	≥1 code ≤12 months prior to initiation of therapy In-patient or out-patient claims	Internal documentation
Opioids	NDC	Xtampza ER	557000557	≥1 code ≤12 months prior to initiation of therapy In-patient or out-patient claims	Internal documentation
Opioids	NDC	oxycodone-acetaminophen	557000658	≥1 code ≤12 months prior to initiation of therapy In-patient or out-patient claims	Internal documentation
Opioids	NDC	oxycodone-acetaminophen	557000658	≥1 code ≤12 months prior to initiation of therapy In-patient or out-patient claims	Internal documentation
Opioids	NDC	oxycodone-acetaminophen	557000658	≥1 code ≤12 months prior to initiation of therapy In-patient or out-patient claims	Internal documentation
Opioids	NDC	oxycodone-acetaminophen	557000658	≥1 code ≤12 months prior to initiation of therapy In-patient or out-patient claims	Internal documentation
Opioids	NDC	oxycodone-acetaminophen	557000658	≥1 code ≤12 months prior to initiation of therapy In-patient or out-patient claims	Internal documentation
Opioids	NDC	oxycodone-acetaminophen	557000658	≥1 code ≤12 months prior to initiation of therapy In-patient or out-patient claims	Internal documentation
Opioids	NDC	oxycodone-acetaminophen	557000658	≥1 code ≤12 months prior to initiation of therapy In-patient or out-patient claims	Internal documentation
Opioids	NDC	oxycodone	558870050	≥1 code ≤12 months prior to initiation of therapy In-patient or out-patient claims	Internal documentation
Opioids	NDC	oxycodone-acetaminophen	558870084	≥1 code ≤12 months prior to initiation of therapy In-patient or out-patient claims	Internal documentation
Opioids	NDC	oxycodone-acetaminophen	558870084	≥1 code ≤12 months prior to initiation of therapy In-patient or out-patient claims	Internal documentation
Opioids	NDC	oxycodone-acetaminophen	558870084	≥1 code ≤12 months prior to initiation of therapy In-patient or out-patient claims	Internal documentation
Opioids	NDC	oxycodone-acetaminophen	558870084	≥1 code ≤12 months prior to initiation of therapy In-patient or out-patient claims	Internal documentation
Opioids	NDC	oxycodone-acetaminophen	558870128	≥1 code ≤12 months prior to initiation of therapy In-patient or out-patient claims	Internal documentation
Opioids	NDC	oxycodone-acetaminophen	558870128	≥1 code ≤12 months prior to initiation of therapy In-patient or out-patient claims	Internal documentation
Opioids	NDC	oxycodone-acetaminophen	558870128	≥1 code ≤12 months prior to initiation of therapy In-patient or out-patient claims	Internal documentation
Opioids	NDC	oxycodone-acetaminophen	558870129	≥1 code ≤12 months prior to initiation of therapy In-patient or out-patient claims	Internal documentation
Opioids	NDC	oxycodone-acetaminophen	558870129	≥1 code ≤12 months prior to initiation of therapy In-patient or out-patient claims	Internal documentation
Opioids	NDC	oxycodone-acetaminophen	558870129	≥1 code ≤12 months prior to initiation of therapy In-patient or out-patient claims	Internal documentation
Opioids	NDC	oxycodone-acetaminophen	558870129	≥1 code ≤12 months prior to initiation of therapy In-patient or out-patient claims	Internal documentation
Opioids	NDC	oxycodone-acetaminophen	558870129	≥1 code ≤12 months prior to initiation of therapy In-patient or out-patient claims	Internal documentation
Opioids	NDC	oxycodone	558870130	≥1 code ≤12 months prior to initiation of therapy In-patient or out-patient claims	Internal documentation
Opioids	NDC	oxycodone	558870130	≥1 code ≤12 months prior to initiation of therapy In-patient or out-patient claims	Internal documentation
Opioids	NDC	oxycodone	558870130	≥1 code ≤12 months prior to initiation of therapy In-patient or out-patient claims	Internal documentation
Opioids	NDC	oxycodone	558870130	≥1 code ≤12 months prior to initiation of therapy In-patient or out-patient claims	Internal documentation
Opioids	NDC	oxycodone	558870131	≥1 code ≤12 months prior to initiation of therapy In-patient or out-patient claims	Internal documentation
Opioids	NDC	oxycodone	558870131	≥1 code ≤12 months prior to initiation of therapy In-patient or out-patient claims	Internal documentation
Opioids	NDC	oxycodone	558870131	≥1 code ≤12 months prior to initiation of therapy In-patient or out-patient claims	Internal documentation
Opioids	NDC	oxycodone	558870131	≥1 code ≤12 months prior to initiation of therapy In-patient or out-patient claims	Internal documentation
Opioids	NDC	oxycodone	558870132	≥1 code ≤12 months prior to initiation of therapy In-patient or out-patient claims	Internal documentation
Opioids	NDC	oxycodone	558870132	≥1 code ≤12 months prior to initiation of therapy In-patient or out-patient claims	Internal documentation
Opioids	NDC	oxycodone	558870132	≥1 code ≤12 months prior to initiation of therapy In-patient or out-patient claims	Internal documentation
Opioids	NDC	oxycodone	558870132	≥1 code ≤12 months prior to initiation of therapy In-patient or out-patient claims	Internal documentation
Opioids	NDC	oxycodone	558870132	≥1 code ≤12 months prior to initiation of therapy In-patient or out-patient claims	Internal documentation
Opioids	NDC	oxycodone	558870132	≥1 code ≤12 months prior to initiation of therapy In-patient or out-patient claims	Internal documentation
Opioids	NDC	oxycodone	558870132	≥1 code ≤12 months prior to initiation of therapy In-patient or out-patient claims	Internal documentation
Opioids	NDC	oxycodone	558870132	≥1 code ≤12 months prior to initiation of therapy In-patient or out-patient claims	Internal documentation
Opioids	NDC	oxycodone	558870133	≥1 code ≤12 months prior to initiation of therapy In-patient or out-patient claims	Internal documentation
Opioids	NDC	oxycodone	558870133	≥1 code ≤12 months prior to initiation of therapy In-patient or out-patient claims	Internal documentation
Opioids	NDC	oxycodone	558870133	≥1 code ≤12 months prior to initiation of therapy In-patient or out-patient claims	Internal documentation
Opioids	NDC	oxycodone	558870133	≥1 code ≤12 months prior to initiation of therapy In-patient or out-patient claims	Internal documentation
Opioids	NDC	oxycodone	558870133	≥1 code ≤12 months prior to initiation of therapy In-patient or out-patient claims	Internal documentation
Opioids	NDC	oxycodone	558870133	≥1 code ≤12 months prior to initiation of therapy In-patient or out-patient claims	Internal documentation
Opioids	NDC	oxycodone	558870133	≥1 code ≤12 months prior to initiation of therapy In-patient or out-patient claims	Internal documentation
Opioids	NDC	oxycodone-acetaminophen	558870141	≥1 code ≤12 months prior to initiation of therapy In-patient or out-patient claims	Internal documentation
Opioids	NDC	oxycodone-acetaminophen	558870141	≥1 code ≤12 months prior to initiation of therapy In-patient or out-patient claims	Internal documentation
Opioids	NDC	oxycodone-acetaminophen	558870141	≥1 code ≤12 months prior to initiation of therapy In-patient or out-patient claims	Internal documentation
Opioids	NDC	oxycodone-acetaminophen	558870141	≥1 code ≤12 months prior to initiation of therapy In-patient or out-patient claims	Internal documentation
Opioids	NDC	oxycodone-acetaminophen	558870884	≥1 code ≤12 months prior to initiation of therapy In-patient or out-patient claims	Internal documentation
Opioids	NDC	oxycodone-acetaminophen	576640155	≥1 code ≤12 months prior to initiation of therapy In-patient or out-patient claims	Internal documentation
Opioids	NDC	oxycodone-acetaminophen	576640155	≥1 code ≤12 months prior to initiation of therapy In-patient or out-patient claims	Internal documentation
Opioids	NDC	oxycodone-acetaminophen	576640156	≥1 code ≤12 months prior to initiation of therapy In-patient or out-patient claims	Internal documentation
Opioids	NDC	oxycodone-acetaminophen	576640160	≥1 code ≤12 months prior to initiation of therapy In-patient or out-patient claims	Internal documentation
Opioids	NDC	oxycodone	576640187	≥1 code ≤12 months prior to initiation of therapy In-patient or out-patient claims	Internal documentation
Opioids	NDC	oxycodone	576640223	≥1 code ≤12 months prior to initiation of therapy In-patient or out-patient claims	Internal documentation
Opioids	NDC	oxycodone	576640224	≥1 code ≤12 months prior to initiation of therapy In-patient or out-patient claims	Internal documentation
Opioids	NDC	oxycodone	576640370	≥1 code ≤12 months prior to initiation of therapy In-patient or out-patient claims	Internal documentation
Opioids	NDC	oxycodone	576640371	≥1 code ≤12 months prior to initiation of therapy In-patient or out-patient claims	Internal documentation
Opioids	NDC	oxycodone-acetaminophen	578660077	≥1 code ≤12 months prior to initiation of therapy In-patient or out-patient claims	Internal documentation
Opioids	NDC	oxycodone-acetaminophen	578660077	≥1 code ≤12 months prior to initiation of therapy In-patient or out-patient claims	Internal documentation
Opioids	NDC	oxycodone HCl-oxycodone-ASA	578660154	≥1 code ≤12 months prior to initiation of therapy In-patient or out-patient claims	Internal documentation
Opioids	NDC	oxycodone	578660156	≥1 code ≤12 months prior to initiation of therapy In-patient or out-patient claims	Internal documentation
Opioids	NDC	oxycodone	578660156	≥1 code ≤12 months prior to initiation of therapy In-patient or out-patient claims	Internal documentation
Opioids	NDC	oxycodone	578660156	≥1 code ≤12 months prior to initiation of therapy In-patient or out-patient claims	Internal documentation
Opioids	NDC	oxycodone	578660172	≥1 code ≤12 months prior to initiation of therapy In-patient or out-patient claims	Internal documentation
Opioids	NDC	Roxicodone	578660178	≥1 code ≤12 months prior to initiation of therapy In-patient or out-patient claims	Internal documentation
Opioids	NDC	Roxicodone	578660178	≥1 code ≤12 months prior to initiation of therapy In-patient or out-patient claims	Internal documentation
Opioids	NDC	oxycodone-acetaminophen	578660203	≥1 code ≤12 months prior to initiation of therapy In-patient or out-patient claims	Internal documentation
Opioids	NDC	oxycodone-acetaminophen	578660289	≥1 code ≤12 months prior to initiation of therapy In-patient or out-patient claims	Internal documentation
Opioids	NDC	oxycodone	578663182	≥1 code ≤12 months prior to initiation of therapy In-patient or out-patient claims	Internal documentation
Opioids	NDC	oxycodone	578663182	≥1 code ≤12 months prior to initiation of therapy In-patient or out-patient claims	Internal documentation
Opioids	NDC	oxycodone	578663182	≥1 code ≤12 months prior to initiation of therapy In-patient or out-patient claims	Internal documentation
Opioids	NDC	oxycodone	578663182	≥1 code ≤12 months prior to initiation of therapy In-patient or out-patient claims	Internal documentation
Opioids	NDC	oxycodone	578663182	≥1 code ≤12 months prior to initiation of therapy In-patient or out-patient claims	Internal documentation
Opioids	NDC	oxycodone	578663183	≥1 code ≤12 months prior to initiation of therapy In-patient or out-patient claims	Internal documentation
Opioids	NDC	oxycodone	578663183	≥1 code ≤12 months prior to initiation of therapy In-patient or out-patient claims	Internal documentation
Opioids	NDC	oxycodone	578663183	≥1 code ≤12 months prior to initiation of therapy In-patient or out-patient claims	Internal documentation
Opioids	NDC	oxycodone	578663183	≥1 code ≤12 months prior to initiation of therapy In-patient or out-patient claims	Internal documentation
Opioids	NDC	oxycodone	578663183	≥1 code ≤12 months prior to initiation of therapy In-patient or out-patient claims	Internal documentation
Opioids	NDC	oxycodone	578663184	≥1 code ≤12 months prior to initiation of therapy In-patient or out-patient claims	Internal documentation
Opioids	NDC	oxycodone	578663184	≥1 code ≤12 months prior to initiation of therapy In-patient or out-patient claims	Internal documentation
Opioids	NDC	oxycodone	578663184	≥1 code ≤12 months prior to initiation of therapy In-patient or out-patient claims	Internal documentation
Opioids	NDC	oxycodone	578663185	≥1 code ≤12 months prior to initiation of therapy In-patient or out-patient claims	Internal documentation
Opioids	NDC	oxycodone	578663185	≥1 code ≤12 months prior to initiation of therapy In-patient or out-patient claims	Internal documentation
Opioids	NDC	oxycodone	578663185	≥1 code ≤12 months prior to initiation of therapy In-patient or out-patient claims	Internal documentation
Opioids	NDC	oxycodone	578663186	≥1 code ≤12 months prior to initiation of therapy In-patient or out-patient claims	Internal documentation
Opioids	NDC	oxycodone	578663186	≥1 code ≤12 months prior to initiation of therapy In-patient or out-patient claims	Internal documentation
Opioids	NDC	oxycodone-acetaminophen	578663913	≥1 code ≤12 months prior to initiation of therapy In-patient or out-patient claims	Internal documentation
Opioids	NDC	oxycodone-acetaminophen	578663913	≥1 code ≤12 months prior to initiation of therapy In-patient or out-patient claims	Internal documentation
Opioids	NDC	oxycodone-acetaminophen	578663913	≥1 code ≤12 months prior to initiation of therapy In-patient or out-patient claims	Internal documentation
Opioids	NDC	oxycodone-acetaminophen	578663913	≥1 code ≤12 months prior to initiation of therapy In-patient or out-patient claims	Internal documentation
Opioids	NDC	oxycodone-acetaminophen	578663913	≥1 code ≤12 months prior to initiation of therapy In-patient or out-patient claims	Internal documentation
Opioids	NDC	oxycodone-acetaminophen	578663913	≥1 code ≤12 months prior to initiation of therapy In-patient or out-patient claims	Internal documentation
Opioids	NDC	oxycodone-acetaminophen	578663913	≥1 code ≤12 months prior to initiation of therapy In-patient or out-patient claims	Internal documentation
Opioids	NDC	oxycodone-acetaminophen	578663913	≥1 code ≤12 months prior to initiation of therapy In-patient or out-patient claims	Internal documentation
Opioids	NDC	oxycodone-acetaminophen	578663913	≥1 code ≤12 months prior to initiation of therapy In-patient or out-patient claims	Internal documentation
Opioids	NDC	oxycodone-acetaminophen	578663913	≥1 code ≤12 months prior to initiation of therapy In-patient or out-patient claims	Internal documentation
Opioids	NDC	oxycodone	578664154	≥1 code ≤12 months prior to initiation of therapy In-patient or out-patient claims	Internal documentation
Opioids	NDC	oxycodone-acetaminophen	578664165	≥1 code ≤12 months prior to initiation of therapy In-patient or out-patient claims	Internal documentation
Opioids	NDC	oxycodone-acetaminophen	578664165	≥1 code ≤12 months prior to initiation of therapy In-patient or out-patient claims	Internal documentation
Opioids	NDC	oxycodone-acetaminophen	578664165	≥1 code ≤12 months prior to initiation of therapy In-patient or out-patient claims	Internal documentation
Opioids	NDC	oxycodone-acetaminophen	578664165	≥1 code ≤12 months prior to initiation of therapy In-patient or out-patient claims	Internal documentation
Opioids	NDC	oxycodone-acetaminophen	578664165	≥1 code ≤12 months prior to initiation of therapy In-patient or out-patient claims	Internal documentation
Opioids	NDC	oxycodone-acetaminophen	578664166	≥1 code ≤12 months prior to initiation of therapy In-patient or out-patient claims	Internal documentation
Opioids	NDC	oxycodone-acetaminophen	578664166	≥1 code ≤12 months prior to initiation of therapy In-patient or out-patient claims	Internal documentation
Opioids	NDC	oxycodone-acetaminophen	578664166	≥1 code ≤12 months prior to initiation of therapy In-patient or out-patient claims	Internal documentation
Opioids	NDC	oxycodone-acetaminophen	578664166	≥1 code ≤12 months prior to initiation of therapy In-patient or out-patient claims	Internal documentation
Opioids	NDC	Endocet	578664167	≥1 code ≤12 months prior to initiation of therapy In-patient or out-patient claims	Internal documentation
Opioids	NDC	oxycodone	578664168	≥1 code ≤12 months prior to initiation of therapy In-patient or out-patient claims	Internal documentation
Opioids	NDC	oxycodone	578664168	≥1 code ≤12 months prior to initiation of therapy In-patient or out-patient claims	Internal documentation
Opioids	NDC	oxycodone	578664168	≥1 code ≤12 months prior to initiation of therapy In-patient or out-patient claims	Internal documentation
Opioids	NDC	Endocet	578667076	≥1 code ≤12 months prior to initiation of therapy In-patient or out-patient claims	Internal documentation
Opioids	NDC	oxycodone	578669935	≥1 code ≤12 months prior to initiation of therapy In-patient or out-patient claims	Internal documentation
Opioids	NDC	oxycodone	578669936	≥1 code ≤12 months prior to initiation of therapy In-patient or out-patient claims	Internal documentation
Opioids	NDC	oxycodone	581770041	≥1 code ≤12 months prior to initiation of therapy In-patient or out-patient claims	Internal documentation
Opioids	NDC	oxycodone	581770041	≥1 code ≤12 months prior to initiation of therapy In-patient or out-patient claims	Internal documentation
Opioids	NDC	oxycodone	581770315	≥1 code ≤12 months prior to initiation of therapy In-patient or out-patient claims	Internal documentation
Opioids	NDC	oxycodone	581770315	≥1 code ≤12 months prior to initiation of therapy In-patient or out-patient claims	Internal documentation
Opioids	NDC	oxycodone	581770445	≥1 code ≤12 months prior to initiation of therapy In-patient or out-patient claims	Internal documentation
Opioids	NDC	oxycodone	581770446	≥1 code ≤12 months prior to initiation of therapy In-patient or out-patient claims	Internal documentation
Opioids	NDC	oxycodone	581770461	≥1 code ≤12 months prior to initiation of therapy In-patient or out-patient claims	Internal documentation
Opioids	NDC	oxycodone	581770462	≥1 code ≤12 months prior to initiation of therapy In-patient or out-patient claims	Internal documentation
Opioids	NDC	oxycodone	581770625	≥1 code ≤12 months prior to initiation of therapy In-patient or out-patient claims	Internal documentation
Opioids	NDC	oxycodone	581770625	≥1 code ≤12 months prior to initiation of therapy In-patient or out-patient claims	Internal documentation
Opioids	NDC	oxycodone	581770677	≥1 code ≤12 months prior to initiation of therapy In-patient or out-patient claims	Internal documentation
Opioids	NDC	oxycodone	581770679	≥1 code ≤12 months prior to initiation of therapy In-patient or out-patient claims	Internal documentation
Opioids	NDC	oxycodone	581770681	≥1 code ≤12 months prior to initiation of therapy In-patient or out-patient claims	Internal documentation
Opioids	NDC	oxycodone	581770683	≥1 code ≤12 months prior to initiation of therapy In-patient or out-patient claims	Internal documentation
Opioids	NDC	ETH-Oxydose	581770914	≥1 code ≤12 months prior to initiation of therapy In-patient or out-patient claims	Internal documentation
Opioids	NDC	ETH-Oxydose	581770914	≥1 code ≤12 months prior to initiation of therapy In-patient or out-patient claims	Internal documentation
Opioids	NDC	oxycodone (bulk)	582980552	≥1 code ≤12 months prior to initiation of therapy In-patient or out-patient claims	Internal documentation
Opioids	NDC	oxycodone (bulk)	582980552	≥1 code ≤12 months prior to initiation of therapy In-patient or out-patient claims	Internal documentation
Opioids	NDC	OxyContin	590110100	≥1 code ≤12 months prior to initiation of therapy In-patient or out-patient claims	Internal documentation
Opioids	NDC	OxyContin	590110100	≥1 code ≤12 months prior to initiation of therapy In-patient or out-patient claims	Internal documentation
Opioids	NDC	OxyContin	590110100	≥1 code ≤12 months prior to initiation of therapy In-patient or out-patient claims	Internal documentation
Opioids	NDC	OxyContin	590110103	≥1 code ≤12 months prior to initiation of therapy In-patient or out-patient claims	Internal documentation
Opioids	NDC	OxyContin	590110103	≥1 code ≤12 months prior to initiation of therapy In-patient or out-patient claims	Internal documentation
Opioids	NDC	OxyContin	590110103	≥1 code ≤12 months prior to initiation of therapy In-patient or out-patient claims	Internal documentation
Opioids	NDC	OxyContin	590110105	≥1 code ≤12 months prior to initiation of therapy In-patient or out-patient claims	Internal documentation
Opioids	NDC	OxyContin	590110105	≥1 code ≤12 months prior to initiation of therapy In-patient or out-patient claims	Internal documentation
Opioids	NDC	OxyContin	590110105	≥1 code ≤12 months prior to initiation of therapy In-patient or out-patient claims	Internal documentation
Opioids	NDC	OxyContin	590110107	≥1 code ≤12 months prior to initiation of therapy In-patient or out-patient claims	Internal documentation
Opioids	NDC	OxyContin	590110107	≥1 code ≤12 months prior to initiation of therapy In-patient or out-patient claims	Internal documentation
Opioids	NDC	OxyContin	590110107	≥1 code ≤12 months prior to initiation of therapy In-patient or out-patient claims	Internal documentation
Opioids	NDC	OxyContin	590110109	≥1 code ≤12 months prior to initiation of therapy In-patient or out-patient claims	Internal documentation
Opioids	NDC	OxyContin	590110109	≥1 code ≤12 months prior to initiation of therapy In-patient or out-patient claims	Internal documentation
Opioids	NDC	OxyIR	590110201	≥1 code ≤12 months prior to initiation of therapy In-patient or out-patient claims	Internal documentation
Opioids	NDC	Oxyfast	590110225	≥1 code ≤12 months prior to initiation of therapy In-patient or out-patient claims	Internal documentation
Opioids	NDC	OxyContin	590110410	≥1 code ≤12 months prior to initiation of therapy In-patient or out-patient claims	Internal documentation
Opioids	NDC	OxyContin	590110410	≥1 code ≤12 months prior to initiation of therapy In-patient or out-patient claims	Internal documentation
Opioids	NDC	OxyContin	590110415	≥1 code ≤12 months prior to initiation of therapy In-patient or out-patient claims	Internal documentation
Opioids	NDC	OxyContin	590110415	≥1 code ≤12 months prior to initiation of therapy In-patient or out-patient claims	Internal documentation
Opioids	NDC	OxyContin	590110420	≥1 code ≤12 months prior to initiation of therapy In-patient or out-patient claims	Internal documentation
Opioids	NDC	OxyContin	590110420	≥1 code ≤12 months prior to initiation of therapy In-patient or out-patient claims	Internal documentation
Opioids	NDC	OxyContin	590110430	≥1 code ≤12 months prior to initiation of therapy In-patient or out-patient claims	Internal documentation
Opioids	NDC	OxyContin	590110430	≥1 code ≤12 months prior to initiation of therapy In-patient or out-patient claims	Internal documentation
Opioids	NDC	OxyContin	590110440	≥1 code ≤12 months prior to initiation of therapy In-patient or out-patient claims	Internal documentation
Opioids	NDC	OxyContin	590110440	≥1 code ≤12 months prior to initiation of therapy In-patient or out-patient claims	Internal documentation
Opioids	NDC	OxyContin	590110460	≥1 code ≤12 months prior to initiation of therapy In-patient or out-patient claims	Internal documentation
Opioids	NDC	OxyContin	590110460	≥1 code ≤12 months prior to initiation of therapy In-patient or out-patient claims	Internal documentation
Opioids	NDC	OxyContin	590110480	≥1 code ≤12 months prior to initiation of therapy In-patient or out-patient claims	Internal documentation
Opioids	NDC	OxyContin	590110480	≥1 code ≤12 months prior to initiation of therapy In-patient or out-patient claims	Internal documentation
Opioids	NDC	OxyContin	590110815	≥1 code ≤12 months prior to initiation of therapy In-patient or out-patient claims	Internal documentation
Opioids	NDC	OxyContin	590110830	≥1 code ≤12 months prior to initiation of therapy In-patient or out-patient claims	Internal documentation
Opioids	NDC	OxyContin	590110860	≥1 code ≤12 months prior to initiation of therapy In-patient or out-patient claims	Internal documentation
Opioids	NDC	Magnacet	596300992	≥1 code ≤12 months prior to initiation of therapy In-patient or out-patient claims	Internal documentation
Opioids	NDC	Magnacet	596300993	≥1 code ≤12 months prior to initiation of therapy In-patient or out-patient claims	Internal documentation
Opioids	NDC	Magnacet	596300994	≥1 code ≤12 months prior to initiation of therapy In-patient or out-patient claims	Internal documentation
Opioids	NDC	Primalev	597020680	≥1 code ≤12 months prior to initiation of therapy In-patient or out-patient claims	Internal documentation
Opioids	NDC	Primlev	597020681	≥1 code ≤12 months prior to initiation of therapy In-patient or out-patient claims	Internal documentation
Opioids	NDC	Primlev	597020682	≥1 code ≤12 months prior to initiation of therapy In-patient or out-patient claims	Internal documentation
Opioids	NDC	Primlev	597020683	≥1 code ≤12 months prior to initiation of therapy In-patient or out-patient claims	Internal documentation
Opioids	NDC	oxycodone	604290516	≥1 code ≤12 months prior to initiation of therapy In-patient or out-patient claims	Internal documentation
Opioids	NDC	oxycodone	604290517	≥1 code ≤12 months prior to initiation of therapy In-patient or out-patient claims	Internal documentation
Opioids	NDC	oxycodone	604290519	≥1 code ≤12 months prior to initiation of therapy In-patient or out-patient claims	Internal documentation
Opioids	NDC	oxycodone	604290520	≥1 code ≤12 months prior to initiation of therapy In-patient or out-patient claims	Internal documentation
Opioids	NDC	oxycodone	604290521	≥1 code ≤12 months prior to initiation of therapy In-patient or out-patient claims	Internal documentation
Opioids	NDC	oxycodone	604320706	≥1 code ≤12 months prior to initiation of therapy In-patient or out-patient claims	Internal documentation
Opioids	NDC	oxycodone	605053537	≥1 code ≤12 months prior to initiation of therapy In-patient or out-patient claims	Internal documentation
Opioids	NDC	oxycodone	605053538	≥1 code ≤12 months prior to initiation of therapy In-patient or out-patient claims	Internal documentation
Opioids	NDC	oxycodone	605053539	≥1 code ≤12 months prior to initiation of therapy In-patient or out-patient claims	Internal documentation
Opioids	NDC	oxycodone	605053540	≥1 code ≤12 months prior to initiation of therapy In-patient or out-patient claims	Internal documentation
Opioids	NDC	oxycodone	606870116	≥1 code ≤12 months prior to initiation of therapy In-patient or out-patient claims	Internal documentation
Opioids	NDC	oxycodone	606870116	≥1 code ≤12 months prior to initiation of therapy In-patient or out-patient claims	Internal documentation
Opioids	NDC	oxycodone	606870406	≥1 code ≤12 months prior to initiation of therapy In-patient or out-patient claims	Internal documentation
Opioids	NDC	oxycodone	606870406	≥1 code ≤12 months prior to initiation of therapy In-patient or out-patient claims	Internal documentation
Opioids	NDC	oxycodone	606870406	≥1 code ≤12 months prior to initiation of therapy In-patient or out-patient claims	Internal documentation
Opioids	NDC	OxyContin	607600049	≥1 code ≤12 months prior to initiation of therapy In-patient or out-patient claims	Internal documentation
Opioids	NDC	OxyContin	607600049	≥1 code ≤12 months prior to initiation of therapy In-patient or out-patient claims	Internal documentation
Opioids	NDC	oxycodone-acetaminophen	607600200	≥1 code ≤12 months prior to initiation of therapy In-patient or out-patient claims	Internal documentation
Opioids	NDC	oxycodone-acetaminophen	607600200	≥1 code ≤12 months prior to initiation of therapy In-patient or out-patient claims	Internal documentation
Opioids	NDC	oxycodone-acetaminophen	607600200	≥1 code ≤12 months prior to initiation of therapy In-patient or out-patient claims	Internal documentation
Opioids	NDC	oxycodone-acetaminophen	607600200	≥1 code ≤12 months prior to initiation of therapy In-patient or out-patient claims	Internal documentation
Opioids	NDC	oxycodone-acetaminophen	607600200	≥1 code ≤12 months prior to initiation of therapy In-patient or out-patient claims	Internal documentation
Opioids	NDC	oxycodone-acetaminophen	607600204	≥1 code ≤12 months prior to initiation of therapy In-patient or out-patient claims	Internal documentation
Opioids	NDC	oxycodone-acetaminophen	607600204	≥1 code ≤12 months prior to initiation of therapy In-patient or out-patient claims	Internal documentation
Opioids	NDC	oxycodone-acetaminophen	607600204	≥1 code ≤12 months prior to initiation of therapy In-patient or out-patient claims	Internal documentation
Opioids	NDC	oxycodone-acetaminophen	607600204	≥1 code ≤12 months prior to initiation of therapy In-patient or out-patient claims	Internal documentation
Opioids	NDC	oxycodone	607600223	≥1 code ≤12 months prior to initiation of therapy In-patient or out-patient claims	Internal documentation
Opioids	NDC	oxycodone-acetaminophen	607600274	≥1 code ≤12 months prior to initiation of therapy In-patient or out-patient claims	Internal documentation
Opioids	NDC	oxycodone-acetaminophen	607600276	≥1 code ≤12 months prior to initiation of therapy In-patient or out-patient claims	Internal documentation
Opioids	NDC	oxycodone	607600855	≥1 code ≤12 months prior to initiation of therapy In-patient or out-patient claims	Internal documentation
Opioids	NDC	oxycodone	607600855	≥1 code ≤12 months prior to initiation of therapy In-patient or out-patient claims	Internal documentation
Opioids	NDC	oxycodone-acetaminophen	607600933	≥1 code ≤12 months prior to initiation of therapy In-patient or out-patient claims	Internal documentation
Opioids	NDC	oxycodone-acetaminophen	607600933	≥1 code ≤12 months prior to initiation of therapy In-patient or out-patient claims	Internal documentation
Opioids	NDC	oxycodone HCl-oxycodone-ASA	607930194	≥1 code ≤12 months prior to initiation of therapy In-patient or out-patient claims	Internal documentation
Opioids	NDC	oxycodone-acetaminophen	607930195	≥1 code ≤12 months prior to initiation of therapy In-patient or out-patient claims	Internal documentation
Opioids	NDC	oxycodone-acetaminophen	607930195	≥1 code ≤12 months prior to initiation of therapy In-patient or out-patient claims	Internal documentation
Opioids	NDC	Oxecta	607930525	≥1 code ≤12 months prior to initiation of therapy In-patient or out-patient claims	Internal documentation
Opioids	NDC	Oxecta	607930526	≥1 code ≤12 months prior to initiation of therapy In-patient or out-patient claims	Internal documentation
Opioids	NDC	Endodan	609510310	≥1 code ≤12 months prior to initiation of therapy In-patient or out-patient claims	Internal documentation
Opioids	NDC	Endocet	609510602	≥1 code ≤12 months prior to initiation of therapy In-patient or out-patient claims	Internal documentation
Opioids	NDC	Endocet	609510602	≥1 code ≤12 months prior to initiation of therapy In-patient or out-patient claims	Internal documentation
Opioids	NDC	Endocet	609510602	≥1 code ≤12 months prior to initiation of therapy In-patient or out-patient claims	Internal documentation
Opioids	NDC	Endodan (Old Formula)	609510610	≥1 code ≤12 months prior to initiation of therapy In-patient or out-patient claims	Internal documentation
Opioids	NDC	Endodan (Old Formula)	609510610	≥1 code ≤12 months prior to initiation of therapy In-patient or out-patient claims	Internal documentation
Opioids	NDC	Endocodone	609510657	≥1 code ≤12 months prior to initiation of therapy In-patient or out-patient claims	Internal documentation
Opioids	NDC	oxycodone-acetaminophen	609510660	≥1 code ≤12 months prior to initiation of therapy In-patient or out-patient claims	Internal documentation
Opioids	NDC	oxycodone-acetaminophen	609510660	≥1 code ≤12 months prior to initiation of therapy In-patient or out-patient claims	Internal documentation
Opioids	NDC	Endocet	609510700	≥1 code ≤12 months prior to initiation of therapy In-patient or out-patient claims	Internal documentation
Opioids	NDC	Endocet	609510701	≥1 code ≤12 months prior to initiation of therapy In-patient or out-patient claims	Internal documentation
Opioids	NDC	oxycodone	609510702	≥1 code ≤12 months prior to initiation of therapy In-patient or out-patient claims	Internal documentation
Opioids	NDC	oxycodone	609510703	≥1 code ≤12 months prior to initiation of therapy In-patient or out-patient claims	Internal documentation
Opioids	NDC	oxycodone	609510705	≥1 code ≤12 months prior to initiation of therapy In-patient or out-patient claims	Internal documentation
Opioids	NDC	oxycodone	609510710	≥1 code ≤12 months prior to initiation of therapy In-patient or out-patient claims	Internal documentation
Opioids	NDC	Endocet	609510712	≥1 code ≤12 months prior to initiation of therapy In-patient or out-patient claims	Internal documentation
Opioids	NDC	Endocet	609510796	≥1 code ≤12 months prior to initiation of therapy In-patient or out-patient claims	Internal documentation
Opioids	NDC	Endocet	609510796	≥1 code ≤12 months prior to initiation of therapy In-patient or out-patient claims	Internal documentation
Opioids	NDC	Endocet	609510797	≥1 code ≤12 months prior to initiation of therapy In-patient or out-patient claims	Internal documentation
Opioids	NDC	Endocet	609510797	≥1 code ≤12 months prior to initiation of therapy In-patient or out-patient claims	Internal documentation
Opioids	NDC	oxycodone-acetaminophen	619190248	≥1 code ≤12 months prior to initiation of therapy In-patient or out-patient claims	Internal documentation
Opioids	NDC	oxycodone-acetaminophen	619190432	≥1 code ≤12 months prior to initiation of therapy In-patient or out-patient claims	Internal documentation
Opioids	NDC	oxycodone-acetaminophen	619190437	≥1 code ≤12 months prior to initiation of therapy In-patient or out-patient claims	Internal documentation
Opioids	NDC	oxycodone-acetaminophen	619190524	≥1 code ≤12 months prior to initiation of therapy In-patient or out-patient claims	Internal documentation
Opioids	NDC	oxycodone-acetaminophen	619190612	≥1 code ≤12 months prior to initiation of therapy In-patient or out-patient claims	Internal documentation
Opioids	NDC	oxycodone-acetaminophen	619190612	≥1 code ≤12 months prior to initiation of therapy In-patient or out-patient claims	Internal documentation
Opioids	NDC	oxycodone-acetaminophen	619190614	≥1 code ≤12 months prior to initiation of therapy In-patient or out-patient claims	Internal documentation
Opioids	NDC	oxycodone-acetaminophen	619190614	≥1 code ≤12 months prior to initiation of therapy In-patient or out-patient claims	Internal documentation
Opioids	NDC	oxycodone	619190659	≥1 code ≤12 months prior to initiation of therapy In-patient or out-patient claims	Internal documentation
Opioids	NDC	oxycodone	619190820	≥1 code ≤12 months prior to initiation of therapy In-patient or out-patient claims	Internal documentation
Opioids	NDC	oxycodone	619190821	≥1 code ≤12 months prior to initiation of therapy In-patient or out-patient claims	Internal documentation
Opioids	NDC	oxycodone-acetaminophen	619190871	≥1 code ≤12 months prior to initiation of therapy In-patient or out-patient claims	Internal documentation
Opioids	NDC	oxycodone-acetaminophen	619190871	≥1 code ≤12 months prior to initiation of therapy In-patient or out-patient claims	Internal documentation
Opioids	NDC	oxycodone-acetaminophen	619190871	≥1 code ≤12 months prior to initiation of therapy In-patient or out-patient claims	Internal documentation
Opioids	NDC	oxycodone	625590151	≥1 code ≤12 months prior to initiation of therapy In-patient or out-patient claims	Internal documentation
Opioids	NDC	oxycodone	625590152	≥1 code ≤12 months prior to initiation of therapy In-patient or out-patient claims	Internal documentation
Opioids	NDC	oxycodone	625590167	≥1 code ≤12 months prior to initiation of therapy In-patient or out-patient claims	Internal documentation
Opioids	NDC	oxycodone-acetaminophen	631870719	≥1 code ≤12 months prior to initiation of therapy In-patient or out-patient claims	Internal documentation
Opioids	NDC	oxycodone-acetaminophen	631870719	≥1 code ≤12 months prior to initiation of therapy In-patient or out-patient claims	Internal documentation
Opioids	NDC	oxycodone-acetaminophen	631870721	≥1 code ≤12 months prior to initiation of therapy In-patient or out-patient claims	Internal documentation
Opioids	NDC	oxycodone-acetaminophen	631870823	≥1 code ≤12 months prior to initiation of therapy In-patient or out-patient claims	Internal documentation
Opioids	NDC	oxycodone-acetaminophen	631870823	≥1 code ≤12 months prior to initiation of therapy In-patient or out-patient claims	Internal documentation
Opioids	NDC	oxycodone-acetaminophen	631870824	≥1 code ≤12 months prior to initiation of therapy In-patient or out-patient claims	Internal documentation
Opioids	NDC	oxycodone-acetaminophen	631870824	≥1 code ≤12 months prior to initiation of therapy In-patient or out-patient claims	Internal documentation
Opioids	NDC	oxycodone-acetaminophen	631870824	≥1 code ≤12 months prior to initiation of therapy In-patient or out-patient claims	Internal documentation
Opioids	NDC	oxycodone-acetaminophen	631870824	≥1 code ≤12 months prior to initiation of therapy In-patient or out-patient claims	Internal documentation
Opioids	NDC	oxycodone-acetaminophen	631870984	≥1 code ≤12 months prior to initiation of therapy In-patient or out-patient claims	Internal documentation
Opioids	NDC	oxycodone-acetaminophen	631870984	≥1 code ≤12 months prior to initiation of therapy In-patient or out-patient claims	Internal documentation
Opioids	NDC	oxycodone (bulk)	632753005	≥1 code ≤12 months prior to initiation of therapy In-patient or out-patient claims	Internal documentation
Opioids	NDC	oxycodone (bulk)	632753025	≥1 code ≤12 months prior to initiation of therapy In-patient or out-patient claims	Internal documentation
Opioids	NDC	oxycodone (bulk)	632753100	≥1 code ≤12 months prior to initiation of therapy In-patient or out-patient claims	Internal documentation
Opioids	NDC	oxycodone	633040400	≥1 code ≤12 months prior to initiation of therapy In-patient or out-patient claims	Internal documentation
Opioids	NDC	oxycodone	633040401	≥1 code ≤12 months prior to initiation of therapy In-patient or out-patient claims	Internal documentation
Opioids	NDC	oxycodone	633040683	≥1 code ≤12 months prior to initiation of therapy In-patient or out-patient claims	Internal documentation
Opioids	NDC	oxycodone	633040684	≥1 code ≤12 months prior to initiation of therapy In-patient or out-patient claims	Internal documentation
Opioids	NDC	oxycodone (bulk)	633700960	≥1 code ≤12 months prior to initiation of therapy In-patient or out-patient claims	Internal documentation
Opioids	NDC	oxycodone (bulk)	633700960	≥1 code ≤12 months prior to initiation of therapy In-patient or out-patient claims	Internal documentation
Opioids	NDC	oxycodone (bulk)	633700960	≥1 code ≤12 months prior to initiation of therapy In-patient or out-patient claims	Internal documentation
Opioids	NDC	Percodan	634810121	≥1 code ≤12 months prior to initiation of therapy In-patient or out-patient claims	Internal documentation
Opioids	NDC	Percocet	634810127	≥1 code ≤12 months prior to initiation of therapy In-patient or out-patient claims	Internal documentation
Opioids	NDC	Percocet	634810127	≥1 code ≤12 months prior to initiation of therapy In-patient or out-patient claims	Internal documentation
Opioids	NDC	Percocet	634810127	≥1 code ≤12 months prior to initiation of therapy In-patient or out-patient claims	Internal documentation
Opioids	NDC	Percolone	634810132	≥1 code ≤12 months prior to initiation of therapy In-patient or out-patient claims	Internal documentation
Opioids	NDC	Percolone	634810132	≥1 code ≤12 months prior to initiation of therapy In-patient or out-patient claims	Internal documentation
Opioids	NDC	Percodan	634810135	≥1 code ≤12 months prior to initiation of therapy In-patient or out-patient claims	Internal documentation
Opioids	NDC	Percodan	634810135	≥1 code ≤12 months prior to initiation of therapy In-patient or out-patient claims	Internal documentation
Opioids	NDC	Percodan	634810135	≥1 code ≤12 months prior to initiation of therapy In-patient or out-patient claims	Internal documentation
Opioids	NDC	Percodan Demi	634810166	≥1 code ≤12 months prior to initiation of therapy In-patient or out-patient claims	Internal documentation
Opioids	NDC	Percocet	634810621	≥1 code ≤12 months prior to initiation of therapy In-patient or out-patient claims	Internal documentation
Opioids	NDC	Percocet	634810621	≥1 code ≤12 months prior to initiation of therapy In-patient or out-patient claims	Internal documentation
Opioids	NDC	Percocet	634810621	≥1 code ≤12 months prior to initiation of therapy In-patient or out-patient claims	Internal documentation
Opioids	NDC	Percocet	634810622	≥1 code ≤12 months prior to initiation of therapy In-patient or out-patient claims	Internal documentation
Opioids	NDC	Percocet	634810622	≥1 code ≤12 months prior to initiation of therapy In-patient or out-patient claims	Internal documentation
Opioids	NDC	Percocet	634810622	≥1 code ≤12 months prior to initiation of therapy In-patient or out-patient claims	Internal documentation
Opioids	NDC	Percocet	634810623	≥1 code ≤12 months prior to initiation of therapy In-patient or out-patient claims	Internal documentation
Opioids	NDC	Percocet	634810623	≥1 code ≤12 months prior to initiation of therapy In-patient or out-patient claims	Internal documentation
Opioids	NDC	Percocet	634810623	≥1 code ≤12 months prior to initiation of therapy In-patient or out-patient claims	Internal documentation
Opioids	NDC	Percocet	634810627	≥1 code ≤12 months prior to initiation of therapy In-patient or out-patient claims	Internal documentation
Opioids	NDC	Percocet	634810627	≥1 code ≤12 months prior to initiation of therapy In-patient or out-patient claims	Internal documentation
Opioids	NDC	Percocet	634810628	≥1 code ≤12 months prior to initiation of therapy In-patient or out-patient claims	Internal documentation
Opioids	NDC	Percocet	634810628	≥1 code ≤12 months prior to initiation of therapy In-patient or out-patient claims	Internal documentation
Opioids	NDC	Percocet	634810629	≥1 code ≤12 months prior to initiation of therapy In-patient or out-patient claims	Internal documentation
Opioids	NDC	Percocet	634810629	≥1 code ≤12 months prior to initiation of therapy In-patient or out-patient claims	Internal documentation
Opioids	NDC	oxycodone-acetaminophen	636293066	≥1 code ≤12 months prior to initiation of therapy In-patient or out-patient claims	Internal documentation
Opioids	NDC	oxycodone-acetaminophen	636293066	≥1 code ≤12 months prior to initiation of therapy In-patient or out-patient claims	Internal documentation
Opioids	NDC	oxycodone-acetaminophen	636293066	≥1 code ≤12 months prior to initiation of therapy In-patient or out-patient claims	Internal documentation
Opioids	NDC	oxycodone-acetaminophen	636293066	≥1 code ≤12 months prior to initiation of therapy In-patient or out-patient claims	Internal documentation
Opioids	NDC	oxycodone-acetaminophen	636293066	≥1 code ≤12 months prior to initiation of therapy In-patient or out-patient claims	Internal documentation
Opioids	NDC	oxycodone-acetaminophen	636293066	≥1 code ≤12 months prior to initiation of therapy In-patient or out-patient claims	Internal documentation
Opioids	NDC	oxycodone-acetaminophen	636293066	≥1 code ≤12 months prior to initiation of therapy In-patient or out-patient claims	Internal documentation
Opioids	NDC	oxycodone-acetaminophen	636293066	≥1 code ≤12 months prior to initiation of therapy In-patient or out-patient claims	Internal documentation
Opioids	NDC	oxycodone-acetaminophen	636293066	≥1 code ≤12 months prior to initiation of therapy In-patient or out-patient claims	Internal documentation
Opioids	NDC	oxycodone-acetaminophen	636293184	≥1 code ≤12 months prior to initiation of therapy In-patient or out-patient claims	Internal documentation
Opioids	NDC	oxycodone-acetaminophen	636293184	≥1 code ≤12 months prior to initiation of therapy In-patient or out-patient claims	Internal documentation
Opioids	NDC	oxycodone-acetaminophen	636293184	≥1 code ≤12 months prior to initiation of therapy In-patient or out-patient claims	Internal documentation
Opioids	NDC	oxycodone-acetaminophen	636293184	≥1 code ≤12 months prior to initiation of therapy In-patient or out-patient claims	Internal documentation
Opioids	NDC	oxycodone-acetaminophen	636293184	≥1 code ≤12 months prior to initiation of therapy In-patient or out-patient claims	Internal documentation
Opioids	NDC	oxycodone-acetaminophen	636293184	≥1 code ≤12 months prior to initiation of therapy In-patient or out-patient claims	Internal documentation
Opioids	NDC	oxycodone-acetaminophen	636293184	≥1 code ≤12 months prior to initiation of therapy In-patient or out-patient claims	Internal documentation
Opioids	NDC	oxycodone-acetaminophen	636293770	≥1 code ≤12 months prior to initiation of therapy In-patient or out-patient claims	Internal documentation
Opioids	NDC	oxycodone-acetaminophen	636293770	≥1 code ≤12 months prior to initiation of therapy In-patient or out-patient claims	Internal documentation
Opioids	NDC	oxycodone-acetaminophen	636293770	≥1 code ≤12 months prior to initiation of therapy In-patient or out-patient claims	Internal documentation
Opioids	NDC	oxycodone-acetaminophen	636293770	≥1 code ≤12 months prior to initiation of therapy In-patient or out-patient claims	Internal documentation
Opioids	NDC	oxycodone-acetaminophen	636293770	≥1 code ≤12 months prior to initiation of therapy In-patient or out-patient claims	Internal documentation
Opioids	NDC	OxyContin	636293772	≥1 code ≤12 months prior to initiation of therapy In-patient or out-patient claims	Internal documentation
Opioids	NDC	OxyContin	636293772	≥1 code ≤12 months prior to initiation of therapy In-patient or out-patient claims	Internal documentation
Opioids	NDC	OxyContin	636293772	≥1 code ≤12 months prior to initiation of therapy In-patient or out-patient claims	Internal documentation
Opioids	NDC	OxyContin	636293772	≥1 code ≤12 months prior to initiation of therapy In-patient or out-patient claims	Internal documentation
Opioids	NDC	OxyContin	636293774	≥1 code ≤12 months prior to initiation of therapy In-patient or out-patient claims	Internal documentation
Opioids	NDC	OxyContin	636293774	≥1 code ≤12 months prior to initiation of therapy In-patient or out-patient claims	Internal documentation
Opioids	NDC	OxyContin	636293774	≥1 code ≤12 months prior to initiation of therapy In-patient or out-patient claims	Internal documentation
Opioids	NDC	OxyContin	636293774	≥1 code ≤12 months prior to initiation of therapy In-patient or out-patient claims	Internal documentation
Opioids	NDC	OxyContin	636293775	≥1 code ≤12 months prior to initiation of therapy In-patient or out-patient claims	Internal documentation
Opioids	NDC	OxyContin	636293775	≥1 code ≤12 months prior to initiation of therapy In-patient or out-patient claims	Internal documentation
Opioids	NDC	OxyContin	636293775	≥1 code ≤12 months prior to initiation of therapy In-patient or out-patient claims	Internal documentation
Opioids	NDC	OxyContin	636293775	≥1 code ≤12 months prior to initiation of therapy In-patient or out-patient claims	Internal documentation
Opioids	NDC	OxyContin	636293775	≥1 code ≤12 months prior to initiation of therapy In-patient or out-patient claims	Internal documentation
Opioids	NDC	oxycodone	636293803	≥1 code ≤12 months prior to initiation of therapy In-patient or out-patient claims	Internal documentation
Opioids	NDC	oxycodone	636293803	≥1 code ≤12 months prior to initiation of therapy In-patient or out-patient claims	Internal documentation
Opioids	NDC	oxycodone	636293803	≥1 code ≤12 months prior to initiation of therapy In-patient or out-patient claims	Internal documentation
Opioids	NDC	oxycodone	636293803	≥1 code ≤12 months prior to initiation of therapy In-patient or out-patient claims	Internal documentation
Opioids	NDC	oxycodone-acetaminophen	636293953	≥1 code ≤12 months prior to initiation of therapy In-patient or out-patient claims	Internal documentation
Opioids	NDC	oxycodone-acetaminophen	636293953	≥1 code ≤12 months prior to initiation of therapy In-patient or out-patient claims	Internal documentation
Opioids	NDC	oxycodone-acetaminophen	636293953	≥1 code ≤12 months prior to initiation of therapy In-patient or out-patient claims	Internal documentation
Opioids	NDC	oxycodone-acetaminophen	636293953	≥1 code ≤12 months prior to initiation of therapy In-patient or out-patient claims	Internal documentation
Opioids	NDC	oxycodone-acetaminophen	636293953	≥1 code ≤12 months prior to initiation of therapy In-patient or out-patient claims	Internal documentation
Opioids	NDC	oxycodone-acetaminophen	636293953	≥1 code ≤12 months prior to initiation of therapy In-patient or out-patient claims	Internal documentation
Opioids	NDC	oxycodone-acetaminophen	636293953	≥1 code ≤12 months prior to initiation of therapy In-patient or out-patient claims	Internal documentation
Opioids	NDC	oxycodone-acetaminophen	636293953	≥1 code ≤12 months prior to initiation of therapy In-patient or out-patient claims	Internal documentation
Opioids	NDC	oxycodone-acetaminophen	636293953	≥1 code ≤12 months prior to initiation of therapy In-patient or out-patient claims	Internal documentation
Opioids	NDC	oxycodone	636294000	≥1 code ≤12 months prior to initiation of therapy In-patient or out-patient claims	Internal documentation
Opioids	NDC	oxycodone	636294000	≥1 code ≤12 months prior to initiation of therapy In-patient or out-patient claims	Internal documentation
Opioids	NDC	oxycodone	636294000	≥1 code ≤12 months prior to initiation of therapy In-patient or out-patient claims	Internal documentation
Opioids	NDC	oxycodone	636294000	≥1 code ≤12 months prior to initiation of therapy In-patient or out-patient claims	Internal documentation
Opioids	NDC	oxycodone	636294000	≥1 code ≤12 months prior to initiation of therapy In-patient or out-patient claims	Internal documentation
Opioids	NDC	oxycodone	636294000	≥1 code ≤12 months prior to initiation of therapy In-patient or out-patient claims	Internal documentation
Opioids	NDC	oxycodone	636294000	≥1 code ≤12 months prior to initiation of therapy In-patient or out-patient claims	Internal documentation
Opioids	NDC	oxycodone-acetaminophen	636294068	≥1 code ≤12 months prior to initiation of therapy In-patient or out-patient claims	Internal documentation
Opioids	NDC	oxycodone-acetaminophen	636294068	≥1 code ≤12 months prior to initiation of therapy In-patient or out-patient claims	Internal documentation
Opioids	NDC	oxycodone-acetaminophen	636294068	≥1 code ≤12 months prior to initiation of therapy In-patient or out-patient claims	Internal documentation
Opioids	NDC	oxycodone-acetaminophen	636294068	≥1 code ≤12 months prior to initiation of therapy In-patient or out-patient claims	Internal documentation
Opioids	NDC	oxycodone-acetaminophen	636294068	≥1 code ≤12 months prior to initiation of therapy In-patient or out-patient claims	Internal documentation
Opioids	NDC	oxycodone-acetaminophen	636294068	≥1 code ≤12 months prior to initiation of therapy In-patient or out-patient claims	Internal documentation
Opioids	NDC	oxycodone-acetaminophen	636294068	≥1 code ≤12 months prior to initiation of therapy In-patient or out-patient claims	Internal documentation
Opioids	NDC	oxycodone-acetaminophen	636294068	≥1 code ≤12 months prior to initiation of therapy In-patient or out-patient claims	Internal documentation
Opioids	NDC	oxycodone-acetaminophen	636294068	≥1 code ≤12 months prior to initiation of therapy In-patient or out-patient claims	Internal documentation
Opioids	NDC	oxycodone	636294184	≥1 code ≤12 months prior to initiation of therapy In-patient or out-patient claims	Internal documentation
Opioids	NDC	oxycodone	636294184	≥1 code ≤12 months prior to initiation of therapy In-patient or out-patient claims	Internal documentation
Opioids	NDC	oxycodone	636294184	≥1 code ≤12 months prior to initiation of therapy In-patient or out-patient claims	Internal documentation
Opioids	NDC	oxycodone	636294184	≥1 code ≤12 months prior to initiation of therapy In-patient or out-patient claims	Internal documentation
Opioids	NDC	oxycodone	636294184	≥1 code ≤12 months prior to initiation of therapy In-patient or out-patient claims	Internal documentation
Opioids	NDC	oxycodone	636294184	≥1 code ≤12 months prior to initiation of therapy In-patient or out-patient claims	Internal documentation
Opioids	NDC	oxycodone	636294184	≥1 code ≤12 months prior to initiation of therapy In-patient or out-patient claims	Internal documentation
Opioids	NDC	oxycodone	636294184	≥1 code ≤12 months prior to initiation of therapy In-patient or out-patient claims	Internal documentation
Opioids	NDC	oxycodone	636294606	≥1 code ≤12 months prior to initiation of therapy In-patient or out-patient claims	Internal documentation
Opioids	NDC	oxycodone	636294606	≥1 code ≤12 months prior to initiation of therapy In-patient or out-patient claims	Internal documentation
Opioids	NDC	oxycodone-acetaminophen	636297748	≥1 code ≤12 months prior to initiation of therapy In-patient or out-patient claims	Internal documentation
Opioids	NDC	oxycodone	637390177	≥1 code ≤12 months prior to initiation of therapy In-patient or out-patient claims	Internal documentation
Opioids	NDC	oxycodone-acetaminophen	637390217	≥1 code ≤12 months prior to initiation of therapy In-patient or out-patient claims	Internal documentation
Opioids	NDC	oxycodone	637390365	≥1 code ≤12 months prior to initiation of therapy In-patient or out-patient claims	Internal documentation
Opioids	NDC	oxycodone-acetaminophen	637390636	≥1 code ≤12 months prior to initiation of therapy In-patient or out-patient claims	Internal documentation
Opioids	NDC	oxycodone-acetaminophen	637390709	≥1 code ≤12 months prior to initiation of therapy In-patient or out-patient claims	Internal documentation
Opioids	NDC	oxycodone-acetaminophen	637390739	≥1 code ≤12 months prior to initiation of therapy In-patient or out-patient claims	Internal documentation
Opioids	NDC	Dazidox	640110167	≥1 code ≤12 months prior to initiation of therapy In-patient or out-patient claims	Internal documentation
Opioids	NDC	Dazidox	640110168	≥1 code ≤12 months prior to initiation of therapy In-patient or out-patient claims	Internal documentation
Opioids	NDC	oxycodone	647200224	≥1 code ≤12 months prior to initiation of therapy In-patient or out-patient claims	Internal documentation
Opioids	NDC	oxycodone	647200225	≥1 code ≤12 months prior to initiation of therapy In-patient or out-patient claims	Internal documentation
Opioids	NDC	oxycodone	647200226	≥1 code ≤12 months prior to initiation of therapy In-patient or out-patient claims	Internal documentation
Opioids	NDC	oxycodone	649500353	≥1 code ≤12 months prior to initiation of therapy In-patient or out-patient claims	Internal documentation
Opioids	NDC	oxycodone	649500354	≥1 code ≤12 months prior to initiation of therapy In-patient or out-patient claims	Internal documentation
Opioids	NDC	oxycodone	649500354	≥1 code ≤12 months prior to initiation of therapy In-patient or out-patient claims	Internal documentation
Opioids	NDC	oxycodone	649500354	≥1 code ≤12 months prior to initiation of therapy In-patient or out-patient claims	Internal documentation
Opioids	NDC	oxycodone	649500354	≥1 code ≤12 months prior to initiation of therapy In-patient or out-patient claims	Internal documentation
Opioids	NDC	oxycodone	649500901	≥1 code ≤12 months prior to initiation of therapy In-patient or out-patient claims	Internal documentation
Opioids	NDC	oxycodone	651620047	≥1 code ≤12 months prior to initiation of therapy In-patient or out-patient claims	Internal documentation
Opioids	NDC	oxycodone	651620047	≥1 code ≤12 months prior to initiation of therapy In-patient or out-patient claims	Internal documentation
Opioids	NDC	oxycodone	651620048	≥1 code ≤12 months prior to initiation of therapy In-patient or out-patient claims	Internal documentation
Opioids	NDC	oxycodone	651620049	≥1 code ≤12 months prior to initiation of therapy In-patient or out-patient claims	Internal documentation
Opioids	NDC	oxycodone	651620049	≥1 code ≤12 months prior to initiation of therapy In-patient or out-patient claims	Internal documentation
Opioids	NDC	oxycodone	651620050	≥1 code ≤12 months prior to initiation of therapy In-patient or out-patient claims	Internal documentation
Opioids	NDC	oxycodone	651620051	≥1 code ≤12 months prior to initiation of therapy In-patient or out-patient claims	Internal documentation
Opioids	NDC	oxycodone	651620051	≥1 code ≤12 months prior to initiation of therapy In-patient or out-patient claims	Internal documentation
Opioids	NDC	oxycodone-acetaminophen	651620203	≥1 code ≤12 months prior to initiation of therapy In-patient or out-patient claims	Internal documentation
Opioids	NDC	oxycodone-acetaminophen	651620203	≥1 code ≤12 months prior to initiation of therapy In-patient or out-patient claims	Internal documentation
Opioids	NDC	oxycodone-acetaminophen	651620204	≥1 code ≤12 months prior to initiation of therapy In-patient or out-patient claims	Internal documentation
Opioids	NDC	oxycodone-acetaminophen	651620205	≥1 code ≤12 months prior to initiation of therapy In-patient or out-patient claims	Internal documentation
Opioids	NDC	oxycodone-acetaminophen	651620206	≥1 code ≤12 months prior to initiation of therapy In-patient or out-patient claims	Internal documentation
Opioids	NDC	oxycodone-acetaminophen	651620207	≥1 code ≤12 months prior to initiation of therapy In-patient or out-patient claims	Internal documentation
Opioids	NDC	oxycodone-acetaminophen	651620207	≥1 code ≤12 months prior to initiation of therapy In-patient or out-patient claims	Internal documentation
Opioids	NDC	RoxyBond	655970501	≥1 code ≤12 months prior to initiation of therapy In-patient or out-patient claims	Internal documentation
Opioids	NDC	RoxyBond	655970502	≥1 code ≤12 months prior to initiation of therapy In-patient or out-patient claims	Internal documentation
Opioids	NDC	RoxyBond	655970503	≥1 code ≤12 months prior to initiation of therapy In-patient or out-patient claims	Internal documentation
Opioids	NDC	oxycodone	663360135	≥1 code ≤12 months prior to initiation of therapy In-patient or out-patient claims	Internal documentation
Opioids	NDC	oxycodone	663360135	≥1 code ≤12 months prior to initiation of therapy In-patient or out-patient claims	Internal documentation
Opioids	NDC	oxycodone	663360135	≥1 code ≤12 months prior to initiation of therapy In-patient or out-patient claims	Internal documentation
Opioids	NDC	oxycodone	663360135	≥1 code ≤12 months prior to initiation of therapy In-patient or out-patient claims	Internal documentation
Opioids	NDC	oxycodone-acetaminophen	663360145	≥1 code ≤12 months prior to initiation of therapy In-patient or out-patient claims	Internal documentation
Opioids	NDC	oxycodone-acetaminophen	663360145	≥1 code ≤12 months prior to initiation of therapy In-patient or out-patient claims	Internal documentation
Opioids	NDC	oxycodone-acetaminophen	663360145	≥1 code ≤12 months prior to initiation of therapy In-patient or out-patient claims	Internal documentation
Opioids	NDC	oxycodone-acetaminophen	663360145	≥1 code ≤12 months prior to initiation of therapy In-patient or out-patient claims	Internal documentation
Opioids	NDC	oxycodone-acetaminophen	663360145	≥1 code ≤12 months prior to initiation of therapy In-patient or out-patient claims	Internal documentation
Opioids	NDC	oxycodone-acetaminophen	663360145	≥1 code ≤12 months prior to initiation of therapy In-patient or out-patient claims	Internal documentation
Opioids	NDC	oxycodone-acetaminophen	663360145	≥1 code ≤12 months prior to initiation of therapy In-patient or out-patient claims	Internal documentation
Opioids	NDC	oxycodone-acetaminophen	663360145	≥1 code ≤12 months prior to initiation of therapy In-patient or out-patient claims	Internal documentation
Opioids	NDC	oxycodone-acetaminophen	663360147	≥1 code ≤12 months prior to initiation of therapy In-patient or out-patient claims	Internal documentation
Opioids	NDC	oxycodone-acetaminophen	663360147	≥1 code ≤12 months prior to initiation of therapy In-patient or out-patient claims	Internal documentation
Opioids	NDC	oxycodone-acetaminophen	663360147	≥1 code ≤12 months prior to initiation of therapy In-patient or out-patient claims	Internal documentation
Opioids	NDC	oxycodone-acetaminophen	663360147	≥1 code ≤12 months prior to initiation of therapy In-patient or out-patient claims	Internal documentation
Opioids	NDC	oxycodone	663360174	≥1 code ≤12 months prior to initiation of therapy In-patient or out-patient claims	Internal documentation
Opioids	NDC	oxycodone	663360174	≥1 code ≤12 months prior to initiation of therapy In-patient or out-patient claims	Internal documentation
Opioids	NDC	oxycodone	663360174	≥1 code ≤12 months prior to initiation of therapy In-patient or out-patient claims	Internal documentation
Opioids	NDC	oxycodone	663360174	≥1 code ≤12 months prior to initiation of therapy In-patient or out-patient claims	Internal documentation
Opioids	NDC	oxycodone	663360174	≥1 code ≤12 months prior to initiation of therapy In-patient or out-patient claims	Internal documentation
Opioids	NDC	oxycodone	663360174	≥1 code ≤12 months prior to initiation of therapy In-patient or out-patient claims	Internal documentation
Opioids	NDC	oxycodone-acetaminophen	663360465	≥1 code ≤12 months prior to initiation of therapy In-patient or out-patient claims	Internal documentation
Opioids	NDC	oxycodone-acetaminophen	663360465	≥1 code ≤12 months prior to initiation of therapy In-patient or out-patient claims	Internal documentation
Opioids	NDC	oxycodone	663360470	≥1 code ≤12 months prior to initiation of therapy In-patient or out-patient claims	Internal documentation
Opioids	NDC	oxycodone	663360470	≥1 code ≤12 months prior to initiation of therapy In-patient or out-patient claims	Internal documentation
Opioids	NDC	oxycodone	663360470	≥1 code ≤12 months prior to initiation of therapy In-patient or out-patient claims	Internal documentation
Opioids	NDC	Roxicet	663360736	≥1 code ≤12 months prior to initiation of therapy In-patient or out-patient claims	Internal documentation
Opioids	NDC	Roxicodone	664790580	≥1 code ≤12 months prior to initiation of therapy In-patient or out-patient claims	Internal documentation
Opioids	NDC	Roxicodone	664790580	≥1 code ≤12 months prior to initiation of therapy In-patient or out-patient claims	Internal documentation
Opioids	NDC	Roxicodone	664790581	≥1 code ≤12 months prior to initiation of therapy In-patient or out-patient claims	Internal documentation
Opioids	NDC	Roxicodone	664790582	≥1 code ≤12 months prior to initiation of therapy In-patient or out-patient claims	Internal documentation
Opioids	NDC	Roxicodone	664790583	≥1 code ≤12 months prior to initiation of therapy In-patient or out-patient claims	Internal documentation
Opioids	NDC	Roxicodone	664790583	≥1 code ≤12 months prior to initiation of therapy In-patient or out-patient claims	Internal documentation
Opioids	NDC	Roxicodone Intensol	664790584	≥1 code ≤12 months prior to initiation of therapy In-patient or out-patient claims	Internal documentation
Opioids	NDC	Roxicodone	665910913	≥1 code ≤12 months prior to initiation of therapy In-patient or out-patient claims	Internal documentation
Opioids	NDC	Roxicodone	665910913	≥1 code ≤12 months prior to initiation of therapy In-patient or out-patient claims	Internal documentation
Opioids	NDC	Roxicodone Intensol	665910923	≥1 code ≤12 months prior to initiation of therapy In-patient or out-patient claims	Internal documentation
Opioids	NDC	Roxicodone	665910931	≥1 code ≤12 months prior to initiation of therapy In-patient or out-patient claims	Internal documentation
Opioids	NDC	Roxicodone	665910931	≥1 code ≤12 months prior to initiation of therapy In-patient or out-patient claims	Internal documentation
Opioids	NDC	Roxicodone	665910941	≥1 code ≤12 months prior to initiation of therapy In-patient or out-patient claims	Internal documentation
Opioids	NDC	Roxicodone	665910951	≥1 code ≤12 months prior to initiation of therapy In-patient or out-patient claims	Internal documentation
Opioids	NDC	oxycodone	666890024	≥1 code ≤12 months prior to initiation of therapy In-patient or out-patient claims	Internal documentation
Opioids	NDC	oxycodone	666890024	≥1 code ≤12 months prior to initiation of therapy In-patient or out-patient claims	Internal documentation
Opioids	NDC	oxycodone	666890024	≥1 code ≤12 months prior to initiation of therapy In-patient or out-patient claims	Internal documentation
Opioids	NDC	oxycodone	666890025	≥1 code ≤12 months prior to initiation of therapy In-patient or out-patient claims	Internal documentation
Opioids	NDC	oxycodone	666890401	≥1 code ≤12 months prior to initiation of therapy In-patient or out-patient claims	Internal documentation
Opioids	NDC	oxycodone	666890401	≥1 code ≤12 months prior to initiation of therapy In-patient or out-patient claims	Internal documentation
Opioids	NDC	oxycodone	666890403	≥1 code ≤12 months prior to initiation of therapy In-patient or out-patient claims	Internal documentation
Opioids	NDC	Perloxx	668130810	≥1 code ≤12 months prior to initiation of therapy In-patient or out-patient claims	Internal documentation
Opioids	NDC	Perloxx	668130825	≥1 code ≤12 months prior to initiation of therapy In-patient or out-patient claims	Internal documentation
Opioids	NDC	Perloxx	668130850	≥1 code ≤12 months prior to initiation of therapy In-patient or out-patient claims	Internal documentation
Opioids	NDC	Perloxx	668130875	≥1 code ≤12 months prior to initiation of therapy In-patient or out-patient claims	Internal documentation
Opioids	NDC	ALCET	668130900	≥1 code ≤12 months prior to initiation of therapy In-patient or out-patient claims	Internal documentation
Opioids	NDC	Xolox	669920310	≥1 code ≤12 months prior to initiation of therapy In-patient or out-patient claims	Internal documentation
Opioids	NDC	Lynox	672040105	≥1 code ≤12 months prior to initiation of therapy In-patient or out-patient claims	Internal documentation
Opioids	NDC	Lynox	672040110	≥1 code ≤12 months prior to initiation of therapy In-patient or out-patient claims	Internal documentation
Opioids	NDC	Lynox	672040125	≥1 code ≤12 months prior to initiation of therapy In-patient or out-patient claims	Internal documentation
Opioids	NDC	Lynox	672040175	≥1 code ≤12 months prior to initiation of therapy In-patient or out-patient claims	Internal documentation
Opioids	NDC	Narvox	672040960	≥1 code ≤12 months prior to initiation of therapy In-patient or out-patient claims	Internal documentation
Opioids	NDC	oxycodone-acetaminophen	680303913	≥1 code ≤12 months prior to initiation of therapy In-patient or out-patient claims	Internal documentation
Opioids	NDC	oxycodone-acetaminophen	680710158	≥1 code ≤12 months prior to initiation of therapy In-patient or out-patient claims	Internal documentation
Opioids	NDC	oxycodone-acetaminophen	680710158	≥1 code ≤12 months prior to initiation of therapy In-patient or out-patient claims	Internal documentation
Opioids	NDC	oxycodone-acetaminophen	680710158	≥1 code ≤12 months prior to initiation of therapy In-patient or out-patient claims	Internal documentation
Opioids	NDC	oxycodone-acetaminophen	680710158	≥1 code ≤12 months prior to initiation of therapy In-patient or out-patient claims	Internal documentation
Opioids	NDC	oxycodone-acetaminophen	680710158	≥1 code ≤12 months prior to initiation of therapy In-patient or out-patient claims	Internal documentation
Opioids	NDC	Endocet	680710286	≥1 code ≤12 months prior to initiation of therapy In-patient or out-patient claims	Internal documentation
Opioids	NDC	Endocet	680710286	≥1 code ≤12 months prior to initiation of therapy In-patient or out-patient claims	Internal documentation
Opioids	NDC	oxycodone-acetaminophen	680710344	≥1 code ≤12 months prior to initiation of therapy In-patient or out-patient claims	Internal documentation
Opioids	NDC	oxycodone-acetaminophen	680710344	≥1 code ≤12 months prior to initiation of therapy In-patient or out-patient claims	Internal documentation
Opioids	NDC	oxycodone-acetaminophen	680710344	≥1 code ≤12 months prior to initiation of therapy In-patient or out-patient claims	Internal documentation
Opioids	NDC	oxycodone-acetaminophen	680710344	≥1 code ≤12 months prior to initiation of therapy In-patient or out-patient claims	Internal documentation
Opioids	NDC	oxycodone-acetaminophen	680710344	≥1 code ≤12 months prior to initiation of therapy In-patient or out-patient claims	Internal documentation
Opioids	NDC	oxycodone-acetaminophen	680710344	≥1 code ≤12 months prior to initiation of therapy In-patient or out-patient claims	Internal documentation
Opioids	NDC	oxycodone-acetaminophen	680710344	≥1 code ≤12 months prior to initiation of therapy In-patient or out-patient claims	Internal documentation
Opioids	NDC	oxycodone	680710453	≥1 code ≤12 months prior to initiation of therapy In-patient or out-patient claims	Internal documentation
Opioids	NDC	oxycodone	680710453	≥1 code ≤12 months prior to initiation of therapy In-patient or out-patient claims	Internal documentation
Opioids	NDC	oxycodone	680710453	≥1 code ≤12 months prior to initiation of therapy In-patient or out-patient claims	Internal documentation
Opioids	NDC	oxycodone	680710454	≥1 code ≤12 months prior to initiation of therapy In-patient or out-patient claims	Internal documentation
Opioids	NDC	oxycodone	680710454	≥1 code ≤12 months prior to initiation of therapy In-patient or out-patient claims	Internal documentation
Opioids	NDC	oxycodone	680710454	≥1 code ≤12 months prior to initiation of therapy In-patient or out-patient claims	Internal documentation
Opioids	NDC	oxycodone	680710454	≥1 code ≤12 months prior to initiation of therapy In-patient or out-patient claims	Internal documentation
Opioids	NDC	oxycodone	680710454	≥1 code ≤12 months prior to initiation of therapy In-patient or out-patient claims	Internal documentation
Opioids	NDC	oxycodone	680710454	≥1 code ≤12 months prior to initiation of therapy In-patient or out-patient claims	Internal documentation
Opioids	NDC	Endocet	680710489	≥1 code ≤12 months prior to initiation of therapy In-patient or out-patient claims	Internal documentation
Opioids	NDC	OxyContin	680710738	≥1 code ≤12 months prior to initiation of therapy In-patient or out-patient claims	Internal documentation
Opioids	NDC	oxycodone	680840048	≥1 code ≤12 months prior to initiation of therapy In-patient or out-patient claims	Internal documentation
Opioids	NDC	oxycodone	680840048	≥1 code ≤12 months prior to initiation of therapy In-patient or out-patient claims	Internal documentation
Opioids	NDC	oxycodone	680840184	≥1 code ≤12 months prior to initiation of therapy In-patient or out-patient claims	Internal documentation
Opioids	NDC	oxycodone	680840184	≥1 code ≤12 months prior to initiation of therapy In-patient or out-patient claims	Internal documentation
Opioids	NDC	oxycodone	680840185	≥1 code ≤12 months prior to initiation of therapy In-patient or out-patient claims	Internal documentation
Opioids	NDC	oxycodone	680840185	≥1 code ≤12 months prior to initiation of therapy In-patient or out-patient claims	Internal documentation
Opioids	NDC	oxycodone	680840354	≥1 code ≤12 months prior to initiation of therapy In-patient or out-patient claims	Internal documentation
Opioids	NDC	oxycodone	680840354	≥1 code ≤12 months prior to initiation of therapy In-patient or out-patient claims	Internal documentation
Opioids	NDC	oxycodone-acetaminophen	680840355	≥1 code ≤12 months prior to initiation of therapy In-patient or out-patient claims	Internal documentation
Opioids	NDC	oxycodone-acetaminophen	680840355	≥1 code ≤12 months prior to initiation of therapy In-patient or out-patient claims	Internal documentation
Opioids	NDC	oxycodone-acetaminophen	680840378	≥1 code ≤12 months prior to initiation of therapy In-patient or out-patient claims	Internal documentation
Opioids	NDC	oxycodone-acetaminophen	680840378	≥1 code ≤12 months prior to initiation of therapy In-patient or out-patient claims	Internal documentation
Opioids	NDC	oxycodone-acetaminophen	680840379	≥1 code ≤12 months prior to initiation of therapy In-patient or out-patient claims	Internal documentation
Opioids	NDC	oxycodone-acetaminophen	680840379	≥1 code ≤12 months prior to initiation of therapy In-patient or out-patient claims	Internal documentation
Opioids	NDC	oxycodone-acetaminophen	680840699	≥1 code ≤12 months prior to initiation of therapy In-patient or out-patient claims	Internal documentation
Opioids	NDC	oxycodone-acetaminophen	680840699	≥1 code ≤12 months prior to initiation of therapy In-patient or out-patient claims	Internal documentation
Opioids	NDC	oxycodone-acetaminophen	680840710	≥1 code ≤12 months prior to initiation of therapy In-patient or out-patient claims	Internal documentation
Opioids	NDC	oxycodone-acetaminophen	680840710	≥1 code ≤12 months prior to initiation of therapy In-patient or out-patient claims	Internal documentation
Opioids	NDC	oxycodone	680840828	≥1 code ≤12 months prior to initiation of therapy In-patient or out-patient claims	Internal documentation
Opioids	NDC	oxycodone	680840828	≥1 code ≤12 months prior to initiation of therapy In-patient or out-patient claims	Internal documentation
Opioids	NDC	oxycodone	680840968	≥1 code ≤12 months prior to initiation of therapy In-patient or out-patient claims	Internal documentation
Opioids	NDC	oxycodone	680840968	≥1 code ≤12 months prior to initiation of therapy In-patient or out-patient claims	Internal documentation
Opioids	NDC	oxycodone	680840975	≥1 code ≤12 months prior to initiation of therapy In-patient or out-patient claims	Internal documentation
Opioids	NDC	oxycodone	680840975	≥1 code ≤12 months prior to initiation of therapy In-patient or out-patient claims	Internal documentation
Opioids	NDC	oxycodone	680840983	≥1 code ≤12 months prior to initiation of therapy In-patient or out-patient claims	Internal documentation
Opioids	NDC	oxycodone	680840983	≥1 code ≤12 months prior to initiation of therapy In-patient or out-patient claims	Internal documentation
Opioids	NDC	oxycodone	680940005	≥1 code ≤12 months prior to initiation of therapy In-patient or out-patient claims	Internal documentation
Opioids	NDC	oxycodone	680940005	≥1 code ≤12 months prior to initiation of therapy In-patient or out-patient claims	Internal documentation
Opioids	NDC	oxycodone	680940006	≥1 code ≤12 months prior to initiation of therapy In-patient or out-patient claims	Internal documentation
Opioids	NDC	oxycodone	680940006	≥1 code ≤12 months prior to initiation of therapy In-patient or out-patient claims	Internal documentation
Opioids	NDC	oxycodone-acetaminophen	680940013	≥1 code ≤12 months prior to initiation of therapy In-patient or out-patient claims	Internal documentation
Opioids	NDC	oxycodone-acetaminophen	680940013	≥1 code ≤12 months prior to initiation of therapy In-patient or out-patient claims	Internal documentation
Opioids	NDC	oxycodone	680940801	≥1 code ≤12 months prior to initiation of therapy In-patient or out-patient claims	Internal documentation
Opioids	NDC	oxycodone	680940801	≥1 code ≤12 months prior to initiation of therapy In-patient or out-patient claims	Internal documentation
Opioids	NDC	oxycodone	683080020	≥1 code ≤12 months prior to initiation of therapy In-patient or out-patient claims	Internal documentation
Opioids	NDC	oxycodone	683080108	≥1 code ≤12 months prior to initiation of therapy In-patient or out-patient claims	Internal documentation
Opioids	NDC	oxycodone	683080111	≥1 code ≤12 months prior to initiation of therapy In-patient or out-patient claims	Internal documentation
Opioids	NDC	oxycodone	683080112	≥1 code ≤12 months prior to initiation of therapy In-patient or out-patient claims	Internal documentation
Opioids	NDC	oxycodone	683080145	≥1 code ≤12 months prior to initiation of therapy In-patient or out-patient claims	Internal documentation
Opioids	NDC	oxycodone	683080145	≥1 code ≤12 months prior to initiation of therapy In-patient or out-patient claims	Internal documentation
Opioids	NDC	oxycodone-acetaminophen	683080405	≥1 code ≤12 months prior to initiation of therapy In-patient or out-patient claims	Internal documentation
Opioids	NDC	oxycodone-acetaminophen	683080475	≥1 code ≤12 months prior to initiation of therapy In-patient or out-patient claims	Internal documentation
Opioids	NDC	oxycodone-acetaminophen	683080480	≥1 code ≤12 months prior to initiation of therapy In-patient or out-patient claims	Internal documentation
Opioids	NDC	oxycodone	683080505	≥1 code ≤12 months prior to initiation of therapy In-patient or out-patient claims	Internal documentation
Opioids	NDC	oxycodone-acetaminophen	683080840	≥1 code ≤12 months prior to initiation of therapy In-patient or out-patient claims	Internal documentation
Opioids	NDC	oxycodone-acetaminophen	683080841	≥1 code ≤12 months prior to initiation of therapy In-patient or out-patient claims	Internal documentation
Opioids	NDC	oxycodone-acetaminophen	683080842	≥1 code ≤12 months prior to initiation of therapy In-patient or out-patient claims	Internal documentation
Opioids	NDC	oxycodone-acetaminophen	683080843	≥1 code ≤12 months prior to initiation of therapy In-patient or out-patient claims	Internal documentation
Opioids	NDC	oxycodone-aspirin	683080845	≥1 code ≤12 months prior to initiation of therapy In-patient or out-patient claims	Internal documentation
Opioids	NDC	oxycodone	683820793	≥1 code ≤12 months prior to initiation of therapy In-patient or out-patient claims	Internal documentation
Opioids	NDC	oxycodone	683820794	≥1 code ≤12 months prior to initiation of therapy In-patient or out-patient claims	Internal documentation
Opioids	NDC	oxycodone	683820795	≥1 code ≤12 months prior to initiation of therapy In-patient or out-patient claims	Internal documentation
Opioids	NDC	oxycodone	683820796	≥1 code ≤12 months prior to initiation of therapy In-patient or out-patient claims	Internal documentation
Opioids	NDC	oxycodone	683820797	≥1 code ≤12 months prior to initiation of therapy In-patient or out-patient claims	Internal documentation
Opioids	NDC	Magnacet	684530992	≥1 code ≤12 months prior to initiation of therapy In-patient or out-patient claims	Internal documentation
Opioids	NDC	Magnacet	684530993	≥1 code ≤12 months prior to initiation of therapy In-patient or out-patient claims	Internal documentation
Opioids	NDC	Magnacet	684530994	≥1 code ≤12 months prior to initiation of therapy In-patient or out-patient claims	Internal documentation
Opioids	NDC	oxycodone	684620204	≥1 code ≤12 months prior to initiation of therapy In-patient or out-patient claims	Internal documentation
Opioids	NDC	oxycodone	684620347	≥1 code ≤12 months prior to initiation of therapy In-patient or out-patient claims	Internal documentation
Opioids	NDC	oxycodone	684620348	≥1 code ≤12 months prior to initiation of therapy In-patient or out-patient claims	Internal documentation
Opioids	NDC	oxycodone	684620348	≥1 code ≤12 months prior to initiation of therapy In-patient or out-patient claims	Internal documentation
Opioids	NDC	oxycodone	687740161	≥1 code ≤12 months prior to initiation of therapy In-patient or out-patient claims	Internal documentation
Opioids	NDC	oxycodone	687740162	≥1 code ≤12 months prior to initiation of therapy In-patient or out-patient claims	Internal documentation
Opioids	NDC	oxycodone	687740163	≥1 code ≤12 months prior to initiation of therapy In-patient or out-patient claims	Internal documentation
Opioids	NDC	oxycodone	687740164	≥1 code ≤12 months prior to initiation of therapy In-patient or out-patient claims	Internal documentation
Opioids	NDC	Oxaydo	693440113	≥1 code ≤12 months prior to initiation of therapy In-patient or out-patient claims	Internal documentation
Opioids	NDC	Oxaydo	693440213	≥1 code ≤12 months prior to initiation of therapy In-patient or out-patient claims	Internal documentation
Opioids	NDC	oxycodone-acetaminophen	712050329	≥1 code ≤12 months prior to initiation of therapy In-patient or out-patient claims	Internal documentation
Opioids	NDC	oxycodone-acetaminophen	712050329	≥1 code ≤12 months prior to initiation of therapy In-patient or out-patient claims	Internal documentation
Opioids	NDC	oxycodone-acetaminophen	712050329	≥1 code ≤12 months prior to initiation of therapy In-patient or out-patient claims	Internal documentation
Opioids	NDC	oxycodone	713351080	≥1 code ≤12 months prior to initiation of therapy In-patient or out-patient claims	Internal documentation
Opioids	NDC	oxycodone-acetaminophen	713351216	≥1 code ≤12 months prior to initiation of therapy In-patient or out-patient claims	Internal documentation
Opioids	NDC	oxycodone-acetaminophen	713351216	≥1 code ≤12 months prior to initiation of therapy In-patient or out-patient claims	Internal documentation
Opioids	NDC	oxycodone	713351421	≥1 code ≤12 months prior to initiation of therapy In-patient or out-patient claims	Internal documentation
Opioids	NDC	oxycodone	713351421	≥1 code ≤12 months prior to initiation of therapy In-patient or out-patient claims	Internal documentation
Opioids	NDC	oxycodone	719300022	≥1 code ≤12 months prior to initiation of therapy In-patient or out-patient claims	Internal documentation
Opioids	NDC	oxycodone	719300023	≥1 code ≤12 months prior to initiation of therapy In-patient or out-patient claims	Internal documentation
Opioids	NDC	oxycodone-acetaminophen	719300045	≥1 code ≤12 months prior to initiation of therapy In-patient or out-patient claims	Internal documentation
Opioids	NDC	oxycodone-acetaminophen	719300045	≥1 code ≤12 months prior to initiation of therapy In-patient or out-patient claims	Internal documentation
Opioids	NDC	oxycodone-acetaminophen	719300046	≥1 code ≤12 months prior to initiation of therapy In-patient or out-patient claims	Internal documentation
Opioids	NDC	oxycodone-acetaminophen	719300046	≥1 code ≤12 months prior to initiation of therapy In-patient or out-patient claims	Internal documentation
Opioids	NDC	oxycodone-acetaminophen	719300047	≥1 code ≤12 months prior to initiation of therapy In-patient or out-patient claims	Internal documentation
Opioids	NDC	oxycodone-acetaminophen	719300047	≥1 code ≤12 months prior to initiation of therapy In-patient or out-patient claims	Internal documentation
Opioids	NDC	Nalocet	722450193	≥1 code ≤12 months prior to initiation of therapy In-patient or out-patient claims	Internal documentation
Opioids	NDC	Nalocet	722450193	≥1 code ≤12 months prior to initiation of therapy In-patient or out-patient claims	Internal documentation
Opioids	NDC	Prolate	722450681	≥1 code ≤12 months prior to initiation of therapy In-patient or out-patient claims	Internal documentation
Opioids	NDC	Prolate	722450681	≥1 code ≤12 months prior to initiation of therapy In-patient or out-patient claims	Internal documentation
Opioids	NDC	Prolate	722450682	≥1 code ≤12 months prior to initiation of therapy In-patient or out-patient claims	Internal documentation
Opioids	NDC	Prolate	722450682	≥1 code ≤12 months prior to initiation of therapy In-patient or out-patient claims	Internal documentation
Opioids	NDC	Prolate	722450683	≥1 code ≤12 months prior to initiation of therapy In-patient or out-patient claims	Internal documentation
Opioids	NDC	Prolate	722450683	≥1 code ≤12 months prior to initiation of therapy In-patient or out-patient claims	Internal documentation
Opioids	NDC	oxycodone-acetaminophen	728650113	≥1 code ≤12 months prior to initiation of therapy In-patient or out-patient claims	Internal documentation
Opioids	NDC	oxycodone-acetaminophen	728650113	≥1 code ≤12 months prior to initiation of therapy In-patient or out-patient claims	Internal documentation
Opioids	NDC	oxycodone-acetaminophen	728650114	≥1 code ≤12 months prior to initiation of therapy In-patient or out-patient claims	Internal documentation
Opioids	NDC	oxycodone-acetaminophen	728650114	≥1 code ≤12 months prior to initiation of therapy In-patient or out-patient claims	Internal documentation
Opioids	NDC	oxycodone-acetaminophen	728650115	≥1 code ≤12 months prior to initiation of therapy In-patient or out-patient claims	Internal documentation
Opioids	NDC	oxycodone-acetaminophen	728650115	≥1 code ≤12 months prior to initiation of therapy In-patient or out-patient claims	Internal documentation
Opioids	NDC	oxycodone-acetaminophen	728650116	≥1 code ≤12 months prior to initiation of therapy In-patient or out-patient claims	Internal documentation
Opioids	NDC	oxycodone-acetaminophen	728650116	≥1 code ≤12 months prior to initiation of therapy In-patient or out-patient claims	Internal documentation
Opioids	NDC	oxycodone	728650128	≥1 code ≤12 months prior to initiation of therapy In-patient or out-patient claims	Internal documentation
Opioids	NDC	oxycodone	728650128	≥1 code ≤12 months prior to initiation of therapy In-patient or out-patient claims	Internal documentation
Opioids	NDC	oxycodone	728650129	≥1 code ≤12 months prior to initiation of therapy In-patient or out-patient claims	Internal documentation
Opioids	NDC	oxycodone	728650129	≥1 code ≤12 months prior to initiation of therapy In-patient or out-patient claims	Internal documentation
Opioids	NDC	oxycodone-acetaminophen	728870193	≥1 code ≤12 months prior to initiation of therapy In-patient or out-patient claims	Internal documentation
Opioids	NDC	oxymorphone	540283	≥1 code ≤12 months prior to initiation of therapy In-patient or out-patient claims	Internal documentation
Opioids	NDC	oxymorphone	540284	≥1 code ≤12 months prior to initiation of therapy In-patient or out-patient claims	Internal documentation
Opioids	NDC	oxymorphone	935861	≥1 code ≤12 months prior to initiation of therapy In-patient or out-patient claims	Internal documentation
Opioids	NDC	oxymorphone	935862	≥1 code ≤12 months prior to initiation of therapy In-patient or out-patient claims	Internal documentation
Opioids	NDC	oxymorphone	1151231	≥1 code ≤12 months prior to initiation of therapy In-patient or out-patient claims	Internal documentation
Opioids	NDC	oxymorphone	1151231	≥1 code ≤12 months prior to initiation of therapy In-patient or out-patient claims	Internal documentation
Opioids	NDC	oxymorphone	1151232	≥1 code ≤12 months prior to initiation of therapy In-patient or out-patient claims	Internal documentation
Opioids	NDC	oxymorphone	1151232	≥1 code ≤12 months prior to initiation of therapy In-patient or out-patient claims	Internal documentation
Opioids	NDC	oxymorphone	1151233	≥1 code ≤12 months prior to initiation of therapy In-patient or out-patient claims	Internal documentation
Opioids	NDC	oxymorphone	1151233	≥1 code ≤12 months prior to initiation of therapy In-patient or out-patient claims	Internal documentation
Opioids	NDC	oxymorphone	1151234	≥1 code ≤12 months prior to initiation of therapy In-patient or out-patient claims	Internal documentation
Opioids	NDC	oxymorphone	1151234	≥1 code ≤12 months prior to initiation of therapy In-patient or out-patient claims	Internal documentation
Opioids	NDC	oxymorphone	1151315	≥1 code ≤12 months prior to initiation of therapy In-patient or out-patient claims	Internal documentation
Opioids	NDC	oxymorphone	1151315	≥1 code ≤12 months prior to initiation of therapy In-patient or out-patient claims	Internal documentation
Opioids	NDC	oxymorphone	1151316	≥1 code ≤12 months prior to initiation of therapy In-patient or out-patient claims	Internal documentation
Opioids	NDC	oxymorphone	1151316	≥1 code ≤12 months prior to initiation of therapy In-patient or out-patient claims	Internal documentation
Opioids	NDC	oxymorphone	1151317	≥1 code ≤12 months prior to initiation of therapy In-patient or out-patient claims	Internal documentation
Opioids	NDC	oxymorphone	1151317	≥1 code ≤12 months prior to initiation of therapy In-patient or out-patient claims	Internal documentation
Opioids	NDC	oxymorphone	2283227	≥1 code ≤12 months prior to initiation of therapy In-patient or out-patient claims	Internal documentation
Opioids	NDC	oxymorphone	2283227	≥1 code ≤12 months prior to initiation of therapy In-patient or out-patient claims	Internal documentation
Opioids	NDC	oxymorphone	2283228	≥1 code ≤12 months prior to initiation of therapy In-patient or out-patient claims	Internal documentation
Opioids	NDC	oxymorphone	2283228	≥1 code ≤12 months prior to initiation of therapy In-patient or out-patient claims	Internal documentation
Opioids	NDC	oxymorphone	2283229	≥1 code ≤12 months prior to initiation of therapy In-patient or out-patient claims	Internal documentation
Opioids	NDC	oxymorphone	2283229	≥1 code ≤12 months prior to initiation of therapy In-patient or out-patient claims	Internal documentation
Opioids	NDC	oxymorphone	2283230	≥1 code ≤12 months prior to initiation of therapy In-patient or out-patient claims	Internal documentation
Opioids	NDC	oxymorphone	2283230	≥1 code ≤12 months prior to initiation of therapy In-patient or out-patient claims	Internal documentation
Opioids	NDC	oxymorphone	2283261	≥1 code ≤12 months prior to initiation of therapy In-patient or out-patient claims	Internal documentation
Opioids	NDC	oxymorphone	2283261	≥1 code ≤12 months prior to initiation of therapy In-patient or out-patient claims	Internal documentation
Opioids	NDC	oxymorphone	2283262	≥1 code ≤12 months prior to initiation of therapy In-patient or out-patient claims	Internal documentation
Opioids	NDC	oxymorphone	2283262	≥1 code ≤12 months prior to initiation of therapy In-patient or out-patient claims	Internal documentation
Opioids	NDC	oxymorphone	2283263	≥1 code ≤12 months prior to initiation of therapy In-patient or out-patient claims	Internal documentation
Opioids	NDC	oxymorphone	2283263	≥1 code ≤12 months prior to initiation of therapy In-patient or out-patient claims	Internal documentation
Opioids	NDC	oxymorphone	4061009	≥1 code ≤12 months prior to initiation of therapy In-patient or out-patient claims	Internal documentation
Opioids	NDC	oxymorphone	4061010	≥1 code ≤12 months prior to initiation of therapy In-patient or out-patient claims	Internal documentation
Opioids	NDC	Numorphan	5900370	≥1 code ≤12 months prior to initiation of therapy In-patient or out-patient claims	Internal documentation
Opioids	NDC	Numorphan	5900370	≥1 code ≤12 months prior to initiation of therapy In-patient or out-patient claims	Internal documentation
Opioids	NDC	Numorphan	5900373	≥1 code ≤12 months prior to initiation of therapy In-patient or out-patient claims	Internal documentation
Opioids	NDC	Numorphan	5900373	≥1 code ≤12 months prior to initiation of therapy In-patient or out-patient claims	Internal documentation
Opioids	NDC	Numorphan	5900374	≥1 code ≤12 months prior to initiation of therapy In-patient or out-patient claims	Internal documentation
Opioids	NDC	Numorphan	5900761	≥1 code ≤12 months prior to initiation of therapy In-patient or out-patient claims	Internal documentation
Opioids	NDC	oxymorphone	107020070	≥1 code ≤12 months prior to initiation of therapy In-patient or out-patient claims	Internal documentation
Opioids	NDC	oxymorphone	107020070	≥1 code ≤12 months prior to initiation of therapy In-patient or out-patient claims	Internal documentation
Opioids	NDC	oxymorphone	107020071	≥1 code ≤12 months prior to initiation of therapy In-patient or out-patient claims	Internal documentation
Opioids	NDC	oxymorphone	107020071	≥1 code ≤12 months prior to initiation of therapy In-patient or out-patient claims	Internal documentation
Opioids	NDC	oxymorphone	131070103	≥1 code ≤12 months prior to initiation of therapy In-patient or out-patient claims	Internal documentation
Opioids	NDC	oxymorphone	131070104	≥1 code ≤12 months prior to initiation of therapy In-patient or out-patient claims	Internal documentation
Opioids	NDC	Opana ER	165900608	≥1 code ≤12 months prior to initiation of therapy In-patient or out-patient claims	Internal documentation
Opioids	NDC	Opana ER	165900608	≥1 code ≤12 months prior to initiation of therapy In-patient or out-patient claims	Internal documentation
Opioids	NDC	Opana ER	165900608	≥1 code ≤12 months prior to initiation of therapy In-patient or out-patient claims	Internal documentation
Opioids	NDC	Opana ER	165900608	≥1 code ≤12 months prior to initiation of therapy In-patient or out-patient claims	Internal documentation
Opioids	NDC	Opana ER	165900609	≥1 code ≤12 months prior to initiation of therapy In-patient or out-patient claims	Internal documentation
Opioids	NDC	Opana ER	165900609	≥1 code ≤12 months prior to initiation of therapy In-patient or out-patient claims	Internal documentation
Opioids	NDC	Opana ER	165900609	≥1 code ≤12 months prior to initiation of therapy In-patient or out-patient claims	Internal documentation
Opioids	NDC	Opana ER	165900707	≥1 code ≤12 months prior to initiation of therapy In-patient or out-patient claims	Internal documentation
Opioids	NDC	Opana ER	165900747	≥1 code ≤12 months prior to initiation of therapy In-patient or out-patient claims	Internal documentation
Opioids	NDC	Opana ER	165900747	≥1 code ≤12 months prior to initiation of therapy In-patient or out-patient claims	Internal documentation
Opioids	NDC	Opana	165900765	≥1 code ≤12 months prior to initiation of therapy In-patient or out-patient claims	Internal documentation
Opioids	NDC	Opana	165900765	≥1 code ≤12 months prior to initiation of therapy In-patient or out-patient claims	Internal documentation
Opioids	NDC	Opana	165900765	≥1 code ≤12 months prior to initiation of therapy In-patient or out-patient claims	Internal documentation
Opioids	NDC	Opana	165900765	≥1 code ≤12 months prior to initiation of therapy In-patient or out-patient claims	Internal documentation
Opioids	NDC	Opana ER	165900767	≥1 code ≤12 months prior to initiation of therapy In-patient or out-patient claims	Internal documentation
Opioids	NDC	Opana ER	165900767	≥1 code ≤12 months prior to initiation of therapy In-patient or out-patient claims	Internal documentation
Opioids	NDC	Opana	165900819	≥1 code ≤12 months prior to initiation of therapy In-patient or out-patient claims	Internal documentation
Opioids	NDC	Opana	165900819	≥1 code ≤12 months prior to initiation of therapy In-patient or out-patient claims	Internal documentation
Opioids	NDC	Opana	165900819	≥1 code ≤12 months prior to initiation of therapy In-patient or out-patient claims	Internal documentation
Opioids	NDC	oxymorphone	165900973	≥1 code ≤12 months prior to initiation of therapy In-patient or out-patient claims	Internal documentation
Opioids	NDC	Opana ER	216950948	≥1 code ≤12 months prior to initiation of therapy In-patient or out-patient claims	Internal documentation
Opioids	NDC	Opana ER	216950949	≥1 code ≤12 months prior to initiation of therapy In-patient or out-patient claims	Internal documentation
Opioids	NDC	oxymorphone	317220929	≥1 code ≤12 months prior to initiation of therapy In-patient or out-patient claims	Internal documentation
Opioids	NDC	oxymorphone	317220930	≥1 code ≤12 months prior to initiation of therapy In-patient or out-patient claims	Internal documentation
Opioids	NDC	Opana ER	353560214	≥1 code ≤12 months prior to initiation of therapy In-patient or out-patient claims	Internal documentation
Opioids	NDC	Opana ER	353560214	≥1 code ≤12 months prior to initiation of therapy In-patient or out-patient claims	Internal documentation
Opioids	NDC	Opana ER	353560214	≥1 code ≤12 months prior to initiation of therapy In-patient or out-patient claims	Internal documentation
Opioids	NDC	Opana	353560380	≥1 code ≤12 months prior to initiation of therapy In-patient or out-patient claims	Internal documentation
Opioids	NDC	Opana	353560380	≥1 code ≤12 months prior to initiation of therapy In-patient or out-patient claims	Internal documentation
Opioids	NDC	Opana	353560380	≥1 code ≤12 months prior to initiation of therapy In-patient or out-patient claims	Internal documentation
Opioids	NDC	Opana ER	353560381	≥1 code ≤12 months prior to initiation of therapy In-patient or out-patient claims	Internal documentation
Opioids	NDC	Opana ER	353560388	≥1 code ≤12 months prior to initiation of therapy In-patient or out-patient claims	Internal documentation
Opioids	NDC	Opana ER	353560388	≥1 code ≤12 months prior to initiation of therapy In-patient or out-patient claims	Internal documentation
Opioids	NDC	Opana ER	353560388	≥1 code ≤12 months prior to initiation of therapy In-patient or out-patient claims	Internal documentation
Opioids	NDC	Opana ER	353560389	≥1 code ≤12 months prior to initiation of therapy In-patient or out-patient claims	Internal documentation
Opioids	NDC	Opana ER	353560389	≥1 code ≤12 months prior to initiation of therapy In-patient or out-patient claims	Internal documentation
Opioids	NDC	Opana ER	353560389	≥1 code ≤12 months prior to initiation of therapy In-patient or out-patient claims	Internal documentation
Opioids	NDC	Opana ER	353560390	≥1 code ≤12 months prior to initiation of therapy In-patient or out-patient claims	Internal documentation
Opioids	NDC	Opana ER	353560390	≥1 code ≤12 months prior to initiation of therapy In-patient or out-patient claims	Internal documentation
Opioids	NDC	Opana ER	353560391	≥1 code ≤12 months prior to initiation of therapy In-patient or out-patient claims	Internal documentation
Opioids	NDC	Opana ER	353560391	≥1 code ≤12 months prior to initiation of therapy In-patient or out-patient claims	Internal documentation
Opioids	NDC	Opana ER	353560391	≥1 code ≤12 months prior to initiation of therapy In-patient or out-patient claims	Internal documentation
Opioids	NDC	Opana ER	353560403	≥1 code ≤12 months prior to initiation of therapy In-patient or out-patient claims	Internal documentation
Opioids	NDC	Opana ER	353560403	≥1 code ≤12 months prior to initiation of therapy In-patient or out-patient claims	Internal documentation
Opioids	NDC	Opana	353560499	≥1 code ≤12 months prior to initiation of therapy In-patient or out-patient claims	Internal documentation
Opioids	NDC	Opana	353560499	≥1 code ≤12 months prior to initiation of therapy In-patient or out-patient claims	Internal documentation
Opioids	NDC	Opana	353560499	≥1 code ≤12 months prior to initiation of therapy In-patient or out-patient claims	Internal documentation
Opioids	NDC	oxymorphone	353560643	≥1 code ≤12 months prior to initiation of therapy In-patient or out-patient claims	Internal documentation
Opioids	NDC	oxymorphone	353560643	≥1 code ≤12 months prior to initiation of therapy In-patient or out-patient claims	Internal documentation
Opioids	NDC	oxymorphone	353560655	≥1 code ≤12 months prior to initiation of therapy In-patient or out-patient claims	Internal documentation
Opioids	NDC	oxymorphone	353560655	≥1 code ≤12 months prior to initiation of therapy In-patient or out-patient claims	Internal documentation
Opioids	NDC	Opana ER	353560820	≥1 code ≤12 months prior to initiation of therapy In-patient or out-patient claims	Internal documentation
Opioids	NDC	Opana ER	353560820	≥1 code ≤12 months prior to initiation of therapy In-patient or out-patient claims	Internal documentation
Opioids	NDC	Opana ER	353560820	≥1 code ≤12 months prior to initiation of therapy In-patient or out-patient claims	Internal documentation
Opioids	NDC	Opana ER	353560825	≥1 code ≤12 months prior to initiation of therapy In-patient or out-patient claims	Internal documentation
Opioids	NDC	Opana ER	353560825	≥1 code ≤12 months prior to initiation of therapy In-patient or out-patient claims	Internal documentation
Opioids	NDC	Opana ER	353560848	≥1 code ≤12 months prior to initiation of therapy In-patient or out-patient claims	Internal documentation
Opioids	NDC	Opana ER	353560848	≥1 code ≤12 months prior to initiation of therapy In-patient or out-patient claims	Internal documentation
Opioids	NDC	Opana ER	353560848	≥1 code ≤12 months prior to initiation of therapy In-patient or out-patient claims	Internal documentation
Opioids	NDC	Opana ER	353560849	≥1 code ≤12 months prior to initiation of therapy In-patient or out-patient claims	Internal documentation
Opioids	NDC	Opana ER	353560849	≥1 code ≤12 months prior to initiation of therapy In-patient or out-patient claims	Internal documentation
Opioids	NDC	Opana ER	353560849	≥1 code ≤12 months prior to initiation of therapy In-patient or out-patient claims	Internal documentation
Opioids	NDC	oxymorphone	353560967	≥1 code ≤12 months prior to initiation of therapy In-patient or out-patient claims	Internal documentation
Opioids	NDC	oxymorphone	353560968	≥1 code ≤12 months prior to initiation of therapy In-patient or out-patient claims	Internal documentation
Opioids	NDC	oxymorphone	353560968	≥1 code ≤12 months prior to initiation of therapy In-patient or out-patient claims	Internal documentation
Opioids	NDC	oxymorphone	353560968	≥1 code ≤12 months prior to initiation of therapy In-patient or out-patient claims	Internal documentation
Opioids	NDC	oxymorphone	428060330	≥1 code ≤12 months prior to initiation of therapy In-patient or out-patient claims	Internal documentation
Opioids	NDC	oxymorphone	428060331	≥1 code ≤12 months prior to initiation of therapy In-patient or out-patient claims	Internal documentation
Opioids	NDC	oxymorphone	548686379	≥1 code ≤12 months prior to initiation of therapy In-patient or out-patient claims	Internal documentation
Opioids	NDC	oxymorphone	557000381	≥1 code ≤12 months prior to initiation of therapy In-patient or out-patient claims	Internal documentation
Opioids	NDC	oxymorphone	557000387	≥1 code ≤12 months prior to initiation of therapy In-patient or out-patient claims	Internal documentation
Opioids	NDC	oxymorphone	606870148	≥1 code ≤12 months prior to initiation of therapy In-patient or out-patient claims	Internal documentation
Opioids	NDC	oxymorphone	606870148	≥1 code ≤12 months prior to initiation of therapy In-patient or out-patient claims	Internal documentation
Opioids	NDC	Opana ER	607600617	≥1 code ≤12 months prior to initiation of therapy In-patient or out-patient claims	Internal documentation
Opioids	NDC	oxymorphone	609510794	≥1 code ≤12 months prior to initiation of therapy In-patient or out-patient claims	Internal documentation
Opioids	NDC	oxymorphone	609510795	≥1 code ≤12 months prior to initiation of therapy In-patient or out-patient claims	Internal documentation
Opioids	NDC	Opana ER	634810434	≥1 code ≤12 months prior to initiation of therapy In-patient or out-patient claims	Internal documentation
Opioids	NDC	Opana ER	634810436	≥1 code ≤12 months prior to initiation of therapy In-patient or out-patient claims	Internal documentation
Opioids	NDC	Opana ER	634810438	≥1 code ≤12 months prior to initiation of therapy In-patient or out-patient claims	Internal documentation
Opioids	NDC	Opana ER	634810439	≥1 code ≤12 months prior to initiation of therapy In-patient or out-patient claims	Internal documentation
Opioids	NDC	Opana ER	634810440	≥1 code ≤12 months prior to initiation of therapy In-patient or out-patient claims	Internal documentation
Opioids	NDC	Numorphan	634810444	≥1 code ≤12 months prior to initiation of therapy In-patient or out-patient claims	Internal documentation
Opioids	NDC	Numorphan	634810445	≥1 code ≤12 months prior to initiation of therapy In-patient or out-patient claims	Internal documentation
Opioids	NDC	Opana ER	634810522	≥1 code ≤12 months prior to initiation of therapy In-patient or out-patient claims	Internal documentation
Opioids	NDC	Opana ER	634810553	≥1 code ≤12 months prior to initiation of therapy In-patient or out-patient claims	Internal documentation
Opioids	NDC	Opana ER	634810571	≥1 code ≤12 months prior to initiation of therapy In-patient or out-patient claims	Internal documentation
Opioids	NDC	Opana	634810612	≥1 code ≤12 months prior to initiation of therapy In-patient or out-patient claims	Internal documentation
Opioids	NDC	Opana	634810612	≥1 code ≤12 months prior to initiation of therapy In-patient or out-patient claims	Internal documentation
Opioids	NDC	Opana	634810613	≥1 code ≤12 months prior to initiation of therapy In-patient or out-patient claims	Internal documentation
Opioids	NDC	Opana ER	634810617	≥1 code ≤12 months prior to initiation of therapy In-patient or out-patient claims	Internal documentation
Opioids	NDC	Opana ER	634810617	≥1 code ≤12 months prior to initiation of therapy In-patient or out-patient claims	Internal documentation
Opioids	NDC	Opana	634810624	≥1 code ≤12 months prior to initiation of therapy In-patient or out-patient claims	Internal documentation
Opioids	NDC	Opana	634810624	≥1 code ≤12 months prior to initiation of therapy In-patient or out-patient claims	Internal documentation
Opioids	NDC	Opana ER	634810674	≥1 code ≤12 months prior to initiation of therapy In-patient or out-patient claims	Internal documentation
Opioids	NDC	Opana ER	634810693	≥1 code ≤12 months prior to initiation of therapy In-patient or out-patient claims	Internal documentation
Opioids	NDC	Numorphan	634810761	≥1 code ≤12 months prior to initiation of therapy In-patient or out-patient claims	Internal documentation
Opioids	NDC	Opana ER	634810812	≥1 code ≤12 months prior to initiation of therapy In-patient or out-patient claims	Internal documentation
Opioids	NDC	Opana ER	634810812	≥1 code ≤12 months prior to initiation of therapy In-patient or out-patient claims	Internal documentation
Opioids	NDC	Opana ER	634810812	≥1 code ≤12 months prior to initiation of therapy In-patient or out-patient claims	Internal documentation
Opioids	NDC	Opana ER	634810813	≥1 code ≤12 months prior to initiation of therapy In-patient or out-patient claims	Internal documentation
Opioids	NDC	Opana ER	634810813	≥1 code ≤12 months prior to initiation of therapy In-patient or out-patient claims	Internal documentation
Opioids	NDC	Opana ER	634810813	≥1 code ≤12 months prior to initiation of therapy In-patient or out-patient claims	Internal documentation
Opioids	NDC	Opana ER	634810814	≥1 code ≤12 months prior to initiation of therapy In-patient or out-patient claims	Internal documentation
Opioids	NDC	Opana ER	634810814	≥1 code ≤12 months prior to initiation of therapy In-patient or out-patient claims	Internal documentation
Opioids	NDC	Opana ER	634810814	≥1 code ≤12 months prior to initiation of therapy In-patient or out-patient claims	Internal documentation
Opioids	NDC	Opana ER	634810815	≥1 code ≤12 months prior to initiation of therapy In-patient or out-patient claims	Internal documentation
Opioids	NDC	Opana ER	634810815	≥1 code ≤12 months prior to initiation of therapy In-patient or out-patient claims	Internal documentation
Opioids	NDC	Opana ER	634810815	≥1 code ≤12 months prior to initiation of therapy In-patient or out-patient claims	Internal documentation
Opioids	NDC	Opana ER	634810816	≥1 code ≤12 months prior to initiation of therapy In-patient or out-patient claims	Internal documentation
Opioids	NDC	Opana ER	634810816	≥1 code ≤12 months prior to initiation of therapy In-patient or out-patient claims	Internal documentation
Opioids	NDC	Opana ER	634810816	≥1 code ≤12 months prior to initiation of therapy In-patient or out-patient claims	Internal documentation
Opioids	NDC	Opana ER	634810817	≥1 code ≤12 months prior to initiation of therapy In-patient or out-patient claims	Internal documentation
Opioids	NDC	Opana ER	634810817	≥1 code ≤12 months prior to initiation of therapy In-patient or out-patient claims	Internal documentation
Opioids	NDC	Opana ER	634810817	≥1 code ≤12 months prior to initiation of therapy In-patient or out-patient claims	Internal documentation
Opioids	NDC	Opana ER	634810818	≥1 code ≤12 months prior to initiation of therapy In-patient or out-patient claims	Internal documentation
Opioids	NDC	Opana ER	634810818	≥1 code ≤12 months prior to initiation of therapy In-patient or out-patient claims	Internal documentation
Opioids	NDC	Opana ER	634810818	≥1 code ≤12 months prior to initiation of therapy In-patient or out-patient claims	Internal documentation
Opioids	NDC	Opana ER	634810907	≥1 code ≤12 months prior to initiation of therapy In-patient or out-patient claims	Internal documentation
Opioids	NDC	Opana ER	634810907	≥1 code ≤12 months prior to initiation of therapy In-patient or out-patient claims	Internal documentation
Opioids	NDC	Opana ER	636294177	≥1 code ≤12 months prior to initiation of therapy In-patient or out-patient claims	Internal documentation
Opioids	NDC	oxymorphone	647200258	≥1 code ≤12 months prior to initiation of therapy In-patient or out-patient claims	Internal documentation
Opioids	NDC	oxymorphone	647200259	≥1 code ≤12 months prior to initiation of therapy In-patient or out-patient claims	Internal documentation
Opioids	NDC	oxymorphone	648960695	≥1 code ≤12 months prior to initiation of therapy In-patient or out-patient claims	Internal documentation
Opioids	NDC	oxymorphone	648960695	≥1 code ≤12 months prior to initiation of therapy In-patient or out-patient claims	Internal documentation
Opioids	NDC	oxymorphone	648960696	≥1 code ≤12 months prior to initiation of therapy In-patient or out-patient claims	Internal documentation
Opioids	NDC	oxymorphone	648960696	≥1 code ≤12 months prior to initiation of therapy In-patient or out-patient claims	Internal documentation
Opioids	NDC	oxymorphone	648960697	≥1 code ≤12 months prior to initiation of therapy In-patient or out-patient claims	Internal documentation
Opioids	NDC	oxymorphone	648960697	≥1 code ≤12 months prior to initiation of therapy In-patient or out-patient claims	Internal documentation
Opioids	NDC	oxymorphone	648960698	≥1 code ≤12 months prior to initiation of therapy In-patient or out-patient claims	Internal documentation
Opioids	NDC	oxymorphone	648960698	≥1 code ≤12 months prior to initiation of therapy In-patient or out-patient claims	Internal documentation
Opioids	NDC	oxymorphone	648960699	≥1 code ≤12 months prior to initiation of therapy In-patient or out-patient claims	Internal documentation
Opioids	NDC	oxymorphone	648960699	≥1 code ≤12 months prior to initiation of therapy In-patient or out-patient claims	Internal documentation
Opioids	NDC	oxymorphone	648960700	≥1 code ≤12 months prior to initiation of therapy In-patient or out-patient claims	Internal documentation
Opioids	NDC	oxymorphone	648960700	≥1 code ≤12 months prior to initiation of therapy In-patient or out-patient claims	Internal documentation
Opioids	NDC	oxymorphone	648960701	≥1 code ≤12 months prior to initiation of therapy In-patient or out-patient claims	Internal documentation
Opioids	NDC	oxymorphone	648960701	≥1 code ≤12 months prior to initiation of therapy In-patient or out-patient claims	Internal documentation
Opioids	NDC	oxymorphone	728650130	≥1 code ≤12 months prior to initiation of therapy In-patient or out-patient claims	Internal documentation
Opioids	NDC	oxymorphone	728650131	≥1 code ≤12 months prior to initiation of therapy In-patient or out-patient claims	Internal documentation
Opioids	NDC	Talwin	241916	≥1 code ≤12 months prior to initiation of therapy In-patient or out-patient claims	Internal documentation
Opioids	NDC	Talwin	241917	≥1 code ≤12 months prior to initiation of therapy In-patient or out-patient claims	Internal documentation
Opioids	NDC	Talwin	241917	≥1 code ≤12 months prior to initiation of therapy In-patient or out-patient claims	Internal documentation
Opioids	NDC	Talwin	241918	≥1 code ≤12 months prior to initiation of therapy In-patient or out-patient claims	Internal documentation
Opioids	NDC	Talwin	241919	≥1 code ≤12 months prior to initiation of therapy In-patient or out-patient claims	Internal documentation
Opioids	NDC	Talwin	241919	≥1 code ≤12 months prior to initiation of therapy In-patient or out-patient claims	Internal documentation
Opioids	NDC	Talwin	241924	≥1 code ≤12 months prior to initiation of therapy In-patient or out-patient claims	Internal documentation
Opioids	NDC	Talwin	241924	≥1 code ≤12 months prior to initiation of therapy In-patient or out-patient claims	Internal documentation
Opioids	NDC	Talwin	241925	≥1 code ≤12 months prior to initiation of therapy In-patient or out-patient claims	Internal documentation
Opioids	NDC	Talwin	241926	≥1 code ≤12 months prior to initiation of therapy In-patient or out-patient claims	Internal documentation
Opioids	NDC	Talwin	241926	≥1 code ≤12 months prior to initiation of therapy In-patient or out-patient claims	Internal documentation
Opioids	NDC	Talwin Compound	241927	≥1 code ≤12 months prior to initiation of therapy In-patient or out-patient claims	Internal documentation
Opioids	NDC	Talacen	241937	≥1 code ≤12 months prior to initiation of therapy In-patient or out-patient claims	Internal documentation
Opioids	NDC	Talacen	241937	≥1 code ≤12 months prior to initiation of therapy In-patient or out-patient claims	Internal documentation
Opioids	NDC	Talwin NX	241951	≥1 code ≤12 months prior to initiation of therapy In-patient or out-patient claims	Internal documentation
Opioids	NDC	Talwin NX	241951	≥1 code ≤12 months prior to initiation of therapy In-patient or out-patient claims	Internal documentation
Opioids	NDC	Talwin NX	241951	≥1 code ≤12 months prior to initiation of therapy In-patient or out-patient claims	Internal documentation
Opioids	NDC	Talwin	741920	≥1 code ≤12 months prior to initiation of therapy In-patient or out-patient claims	Internal documentation
Opioids	NDC	Talwin	741937	≥1 code ≤12 months prior to initiation of therapy In-patient or out-patient claims	Internal documentation
Opioids	NDC	Talwin	741937	≥1 code ≤12 months prior to initiation of therapy In-patient or out-patient claims	Internal documentation
Opioids	NDC	Talwin	741938	≥1 code ≤12 months prior to initiation of therapy In-patient or out-patient claims	Internal documentation
Opioids	NDC	Talwin	741941	≥1 code ≤12 months prior to initiation of therapy In-patient or out-patient claims	Internal documentation
Opioids	NDC	Talwin	741941	≥1 code ≤12 months prior to initiation of therapy In-patient or out-patient claims	Internal documentation
Opioids	NDC	Talacen	4032019	≥1 code ≤12 months prior to initiation of therapy In-patient or out-patient claims	Internal documentation
Opioids	NDC	Talacen	4032019	≥1 code ≤12 months prior to initiation of therapy In-patient or out-patient claims	Internal documentation
Opioids	NDC	pentazocine-naloxone	4063118	≥1 code ≤12 months prior to initiation of therapy In-patient or out-patient claims	Internal documentation
Opioids	NDC	Talwin	4091920	≥1 code ≤12 months prior to initiation of therapy In-patient or out-patient claims	Internal documentation
Opioids	NDC	Talwin	4091941	≥1 code ≤12 months prior to initiation of therapy In-patient or out-patient claims	Internal documentation
Opioids	NDC	pentazocine-naloxone	5910395	≥1 code ≤12 months prior to initiation of therapy In-patient or out-patient claims	Internal documentation
Opioids	NDC	pentazocine-acetaminophen	5910396	≥1 code ≤12 months prior to initiation of therapy In-patient or out-patient claims	Internal documentation
Opioids	NDC	pentazocine-acetaminophen	165900582	≥1 code ≤12 months prior to initiation of therapy In-patient or out-patient claims	Internal documentation
Opioids	NDC	pentazocine-acetaminophen	165900582	≥1 code ≤12 months prior to initiation of therapy In-patient or out-patient claims	Internal documentation
Opioids	NDC	pentazocine-acetaminophen	165900582	≥1 code ≤12 months prior to initiation of therapy In-patient or out-patient claims	Internal documentation
Opioids	NDC	Talwin	216950241	≥1 code ≤12 months prior to initiation of therapy In-patient or out-patient claims	Internal documentation
Opioids	NDC	pentazocine-naloxone	216950364	≥1 code ≤12 months prior to initiation of therapy In-patient or out-patient claims	Internal documentation
Opioids	NDC	pentazocine-naloxone	216950364	≥1 code ≤12 months prior to initiation of therapy In-patient or out-patient claims	Internal documentation
Opioids	NDC	pentazocine-naloxone	216950364	≥1 code ≤12 months prior to initiation of therapy In-patient or out-patient claims	Internal documentation
Opioids	NDC	pentazocine-acetaminophen	216950634	≥1 code ≤12 months prior to initiation of therapy In-patient or out-patient claims	Internal documentation
Opioids	NDC	pentazocine-naloxone	234906073	≥1 code ≤12 months prior to initiation of therapy In-patient or out-patient claims	Internal documentation
Opioids	NDC	pentazocine-naloxone	234906073	≥1 code ≤12 months prior to initiation of therapy In-patient or out-patient claims	Internal documentation
Opioids	NDC	pentazocine-naloxone	234906073	≥1 code ≤12 months prior to initiation of therapy In-patient or out-patient claims	Internal documentation
Opioids	NDC	pentazocine-naloxone	353560176	≥1 code ≤12 months prior to initiation of therapy In-patient or out-patient claims	Internal documentation
Opioids	NDC	Talwin NX	353560329	≥1 code ≤12 months prior to initiation of therapy In-patient or out-patient claims	Internal documentation
Opioids	NDC	pentazocine-naloxone	430630142	≥1 code ≤12 months prior to initiation of therapy In-patient or out-patient claims	Internal documentation
Opioids	NDC	pentazocine-acetaminophen	433860670	≥1 code ≤12 months prior to initiation of therapy In-patient or out-patient claims	Internal documentation
Opioids	NDC	pentazocine-naloxone	433860680	≥1 code ≤12 months prior to initiation of therapy In-patient or out-patient claims	Internal documentation
Opioids	NDC	pentazocine-naloxone	518750395	≥1 code ≤12 months prior to initiation of therapy In-patient or out-patient claims	Internal documentation
Opioids	NDC	pentazocine-naloxone	521520211	≥1 code ≤12 months prior to initiation of therapy In-patient or out-patient claims	Internal documentation
Opioids	NDC	pentazocine-naloxone	521520211	≥1 code ≤12 months prior to initiation of therapy In-patient or out-patient claims	Internal documentation
Opioids	NDC	pentazocine-acetaminophen	521520213	≥1 code ≤12 months prior to initiation of therapy In-patient or out-patient claims	Internal documentation
Opioids	NDC	pentazocine-naloxone	525440395	≥1 code ≤12 months prior to initiation of therapy In-patient or out-patient claims	Internal documentation
Opioids	NDC	pentazocine-acetaminophen	525440396	≥1 code ≤12 months prior to initiation of therapy In-patient or out-patient claims	Internal documentation
Opioids	NDC	Talwin NX	529590340	≥1 code ≤12 months prior to initiation of therapy In-patient or out-patient claims	Internal documentation
Opioids	NDC	Talwin NX	529590340	≥1 code ≤12 months prior to initiation of therapy In-patient or out-patient claims	Internal documentation
Opioids	NDC	Talwin NX	529590340	≥1 code ≤12 months prior to initiation of therapy In-patient or out-patient claims	Internal documentation
Opioids	NDC	Talwin NX	529590340	≥1 code ≤12 months prior to initiation of therapy In-patient or out-patient claims	Internal documentation
Opioids	NDC	Talwin NX	529590340	≥1 code ≤12 months prior to initiation of therapy In-patient or out-patient claims	Internal documentation
Opioids	NDC	Talacen	529590523	≥1 code ≤12 months prior to initiation of therapy In-patient or out-patient claims	Internal documentation
Opioids	NDC	pentazocine-naloxone	529590545	≥1 code ≤12 months prior to initiation of therapy In-patient or out-patient claims	Internal documentation
Opioids	NDC	pentazocine-naloxone	529590545	≥1 code ≤12 months prior to initiation of therapy In-patient or out-patient claims	Internal documentation
Opioids	NDC	pentazocine-naloxone	529590545	≥1 code ≤12 months prior to initiation of therapy In-patient or out-patient claims	Internal documentation
Opioids	NDC	pentazocine-naloxone	529590545	≥1 code ≤12 months prior to initiation of therapy In-patient or out-patient claims	Internal documentation
Opioids	NDC	pentazocine-naloxone	529590545	≥1 code ≤12 months prior to initiation of therapy In-patient or out-patient claims	Internal documentation
Opioids	NDC	pentazocine-naloxone	529590545	≥1 code ≤12 months prior to initiation of therapy In-patient or out-patient claims	Internal documentation
Opioids	NDC	pentazocine-naloxone	529590545	≥1 code ≤12 months prior to initiation of therapy In-patient or out-patient claims	Internal documentation
Opioids	NDC	pentazocine-naloxone	529590545	≥1 code ≤12 months prior to initiation of therapy In-patient or out-patient claims	Internal documentation
Opioids	NDC	pentazocine-naloxone	529590545	≥1 code ≤12 months prior to initiation of therapy In-patient or out-patient claims	Internal documentation
Opioids	NDC	pentazocine-naloxone	529590545	≥1 code ≤12 months prior to initiation of therapy In-patient or out-patient claims	Internal documentation
Opioids	NDC	pentazocine-naloxone	529590545	≥1 code ≤12 months prior to initiation of therapy In-patient or out-patient claims	Internal documentation
Opioids	NDC	pentazocine-naloxone	529590545	≥1 code ≤12 months prior to initiation of therapy In-patient or out-patient claims	Internal documentation
Opioids	NDC	Talwin NX	530020381	≥1 code ≤12 months prior to initiation of therapy In-patient or out-patient claims	Internal documentation
Opioids	NDC	Talwin NX	530020381	≥1 code ≤12 months prior to initiation of therapy In-patient or out-patient claims	Internal documentation
Opioids	NDC	Talacen	530020514	≥1 code ≤12 months prior to initiation of therapy In-patient or out-patient claims	Internal documentation
Opioids	NDC	Talacen	530020514	≥1 code ≤12 months prior to initiation of therapy In-patient or out-patient claims	Internal documentation
Opioids	NDC	Talacen	541240768	≥1 code ≤12 months prior to initiation of therapy In-patient or out-patient claims	Internal documentation
Opioids	NDC	Talacen	541240768	≥1 code ≤12 months prior to initiation of therapy In-patient or out-patient claims	Internal documentation
Opioids	NDC	Talwin NX	545690022	≥1 code ≤12 months prior to initiation of therapy In-patient or out-patient claims	Internal documentation
Opioids	NDC	Talwin NX	545690022	≥1 code ≤12 months prior to initiation of therapy In-patient or out-patient claims	Internal documentation
Opioids	NDC	Talwin NX	545690022	≥1 code ≤12 months prior to initiation of therapy In-patient or out-patient claims	Internal documentation
Opioids	NDC	Talwin NX	545690022	≥1 code ≤12 months prior to initiation of therapy In-patient or out-patient claims	Internal documentation
Opioids	NDC	Talwin NX	545690022	≥1 code ≤12 months prior to initiation of therapy In-patient or out-patient claims	Internal documentation
Opioids	NDC	Talwin NX	545690022	≥1 code ≤12 months prior to initiation of therapy In-patient or out-patient claims	Internal documentation
Opioids	NDC	Talwin NX	545690022	≥1 code ≤12 months prior to initiation of therapy In-patient or out-patient claims	Internal documentation
Opioids	NDC	Talwin NX	545690022	≥1 code ≤12 months prior to initiation of therapy In-patient or out-patient claims	Internal documentation
Opioids	NDC	Talwin NX	545690022	≥1 code ≤12 months prior to initiation of therapy In-patient or out-patient claims	Internal documentation
Opioids	NDC	Talacen	545690310	≥1 code ≤12 months prior to initiation of therapy In-patient or out-patient claims	Internal documentation
Opioids	NDC	Talacen	545690310	≥1 code ≤12 months prior to initiation of therapy In-patient or out-patient claims	Internal documentation
Opioids	NDC	Talacen	545690310	≥1 code ≤12 months prior to initiation of therapy In-patient or out-patient claims	Internal documentation
Opioids	NDC	Talacen	545690310	≥1 code ≤12 months prior to initiation of therapy In-patient or out-patient claims	Internal documentation
Opioids	NDC	Talacen	545690310	≥1 code ≤12 months prior to initiation of therapy In-patient or out-patient claims	Internal documentation
Opioids	NDC	Talacen	545690310	≥1 code ≤12 months prior to initiation of therapy In-patient or out-patient claims	Internal documentation
Opioids	NDC	Talacen	545690310	≥1 code ≤12 months prior to initiation of therapy In-patient or out-patient claims	Internal documentation
Opioids	NDC	Talacen	545690310	≥1 code ≤12 months prior to initiation of therapy In-patient or out-patient claims	Internal documentation
Opioids	NDC	Talwin	545691903	≥1 code ≤12 months prior to initiation of therapy In-patient or out-patient claims	Internal documentation
Opioids	NDC	Talwin	545694095	≥1 code ≤12 months prior to initiation of therapy In-patient or out-patient claims	Internal documentation
Opioids	NDC	pentazocine-naloxone	545695772	≥1 code ≤12 months prior to initiation of therapy In-patient or out-patient claims	Internal documentation
Opioids	NDC	Talwin NX	548681465	≥1 code ≤12 months prior to initiation of therapy In-patient or out-patient claims	Internal documentation
Opioids	NDC	Talwin	548682530	≥1 code ≤12 months prior to initiation of therapy In-patient or out-patient claims	Internal documentation
Opioids	NDC	pentazocine-naloxone	548684788	≥1 code ≤12 months prior to initiation of therapy In-patient or out-patient claims	Internal documentation
Opioids	NDC	pentazocine-naloxone	548684788	≥1 code ≤12 months prior to initiation of therapy In-patient or out-patient claims	Internal documentation
Opioids	NDC	Talwin NX	550452038	≥1 code ≤12 months prior to initiation of therapy In-patient or out-patient claims	Internal documentation
Opioids	NDC	pentazocine-acetaminophen	550453037	≥1 code ≤12 months prior to initiation of therapy In-patient or out-patient claims	Internal documentation
Opioids	NDC	pentazocine-naloxone	550453099	≥1 code ≤12 months prior to initiation of therapy In-patient or out-patient claims	Internal documentation
Opioids	NDC	pentazocine-naloxone	550453099	≥1 code ≤12 months prior to initiation of therapy In-patient or out-patient claims	Internal documentation
Opioids	NDC	pentazocine-naloxone	550453099	≥1 code ≤12 months prior to initiation of therapy In-patient or out-patient claims	Internal documentation
Opioids	NDC	pentazocine-naloxone	550453099	≥1 code ≤12 months prior to initiation of therapy In-patient or out-patient claims	Internal documentation
Opioids	NDC	pentazocine-naloxone	550453099	≥1 code ≤12 months prior to initiation of therapy In-patient or out-patient claims	Internal documentation
Opioids	NDC	pentazocine-naloxone	550453099	≥1 code ≤12 months prior to initiation of therapy In-patient or out-patient claims	Internal documentation
Opioids	NDC	pentazocine-naloxone	550453099	≥1 code ≤12 months prior to initiation of therapy In-patient or out-patient claims	Internal documentation
Opioids	NDC	Talwin NX	550810514	≥1 code ≤12 months prior to initiation of therapy In-patient or out-patient claims	Internal documentation
Opioids	NDC	Talwin NX	550810514	≥1 code ≤12 months prior to initiation of therapy In-patient or out-patient claims	Internal documentation
Opioids	NDC	Talwin	550811073	≥1 code ≤12 months prior to initiation of therapy In-patient or out-patient claims	Internal documentation
Opioids	NDC	pentazocine-naloxone	551755212	≥1 code ≤12 months prior to initiation of therapy In-patient or out-patient claims	Internal documentation
Opioids	NDC	Talwin	551756010	≥1 code ≤12 months prior to initiation of therapy In-patient or out-patient claims	Internal documentation
Opioids	NDC	Talwin NX	552890184	≥1 code ≤12 months prior to initiation of therapy In-patient or out-patient claims	Internal documentation
Opioids	NDC	Talacen	552890889	≥1 code ≤12 months prior to initiation of therapy In-patient or out-patient claims	Internal documentation
Opioids	NDC	Talacen	552890889	≥1 code ≤12 months prior to initiation of therapy In-patient or out-patient claims	Internal documentation
Opioids	NDC	pentazocine-naloxone	578669321	≥1 code ≤12 months prior to initiation of therapy In-patient or out-patient claims	Internal documentation
Opioids	NDC	pentazocine-naloxone	578669321	≥1 code ≤12 months prior to initiation of therapy In-patient or out-patient claims	Internal documentation
Opioids	NDC	pentazocine-naloxone	580160392	≥1 code ≤12 months prior to initiation of therapy In-patient or out-patient claims	Internal documentation
Opioids	NDC	pentazocine-acetaminophen	580160461	≥1 code ≤12 months prior to initiation of therapy In-patient or out-patient claims	Internal documentation
Opioids	NDC	pentazocine-acetaminophen	580160461	≥1 code ≤12 months prior to initiation of therapy In-patient or out-patient claims	Internal documentation
Opioids	NDC	pentazocine-acetaminophen	580160461	≥1 code ≤12 months prior to initiation of therapy In-patient or out-patient claims	Internal documentation
Opioids	NDC	pentazocine-acetaminophen	580160461	≥1 code ≤12 months prior to initiation of therapy In-patient or out-patient claims	Internal documentation
Opioids	NDC	pentazocine-acetaminophen	580160461	≥1 code ≤12 months prior to initiation of therapy In-patient or out-patient claims	Internal documentation
Opioids	NDC	Talwin NX	603460660	≥1 code ≤12 months prior to initiation of therapy In-patient or out-patient claims	Internal documentation
Opioids	NDC	Talwin NX	603460660	≥1 code ≤12 months prior to initiation of therapy In-patient or out-patient claims	Internal documentation
Opioids	NDC	Talwin NX	603460660	≥1 code ≤12 months prior to initiation of therapy In-patient or out-patient claims	Internal documentation
Opioids	NDC	pentazocine-naloxone	604290570	≥1 code ≤12 months prior to initiation of therapy In-patient or out-patient claims	Internal documentation
Opioids	NDC	pentazocine-naloxone	619190556	≥1 code ≤12 months prior to initiation of therapy In-patient or out-patient claims	Internal documentation
Opioids	NDC	pentazocine-naloxone	633040506	≥1 code ≤12 months prior to initiation of therapy In-patient or out-patient claims	Internal documentation
Opioids	NDC	pentazocine-naloxone	636293206	≥1 code ≤12 months prior to initiation of therapy In-patient or out-patient claims	Internal documentation
Opioids	NDC	pentazocine-naloxone	636293206	≥1 code ≤12 months prior to initiation of therapy In-patient or out-patient claims	Internal documentation
Opioids	NDC	pentazocine-naloxone	636293206	≥1 code ≤12 months prior to initiation of therapy In-patient or out-patient claims	Internal documentation
Opioids	NDC	pentazocine-naloxone	638740220	≥1 code ≤12 months prior to initiation of therapy In-patient or out-patient claims	Internal documentation
Opioids	NDC	pentazocine-naloxone	638740220	≥1 code ≤12 months prior to initiation of therapy In-patient or out-patient claims	Internal documentation
Opioids	NDC	pentazocine-naloxone	638740220	≥1 code ≤12 months prior to initiation of therapy In-patient or out-patient claims	Internal documentation
Opioids	NDC	pentazocine-naloxone	638740220	≥1 code ≤12 months prior to initiation of therapy In-patient or out-patient claims	Internal documentation
Opioids	NDC	pentazocine-naloxone	638740220	≥1 code ≤12 months prior to initiation of therapy In-patient or out-patient claims	Internal documentation
Opioids	NDC	pentazocine-naloxone	638740220	≥1 code ≤12 months prior to initiation of therapy In-patient or out-patient claims	Internal documentation
Opioids	NDC	pentazocine-naloxone	638740220	≥1 code ≤12 months prior to initiation of therapy In-patient or out-patient claims	Internal documentation
Opioids	NDC	pentazocine-naloxone	638740220	≥1 code ≤12 months prior to initiation of therapy In-patient or out-patient claims	Internal documentation
Opioids	NDC	pentazocine-naloxone	638740220	≥1 code ≤12 months prior to initiation of therapy In-patient or out-patient claims	Internal documentation
Opioids	NDC	pentazocine-naloxone	638740220	≥1 code ≤12 months prior to initiation of therapy In-patient or out-patient claims	Internal documentation
Opioids	NDC	pentazocine-naloxone	638740220	≥1 code ≤12 months prior to initiation of therapy In-patient or out-patient claims	Internal documentation
Opioids	NDC	pentazocine-naloxone	638740220	≥1 code ≤12 months prior to initiation of therapy In-patient or out-patient claims	Internal documentation
Opioids	NDC	pentazocine-naloxone	662670487	≥1 code ≤12 months prior to initiation of therapy In-patient or out-patient claims	Internal documentation
Opioids	NDC	pentazocine-naloxone	662670487	≥1 code ≤12 months prior to initiation of therapy In-patient or out-patient claims	Internal documentation
Opioids	NDC	pentazocine-naloxone	663360660	≥1 code ≤12 months prior to initiation of therapy In-patient or out-patient claims	Internal documentation
Opioids	NDC	pentazocine-acetaminophen	681150462	≥1 code ≤12 months prior to initiation of therapy In-patient or out-patient claims	Internal documentation
Opioids	NDC	pentazocine-naloxone	681150605	≥1 code ≤12 months prior to initiation of therapy In-patient or out-patient claims	Internal documentation
Opioids	NDC	pentazocine-naloxone	683870531	≥1 code ≤12 months prior to initiation of therapy In-patient or out-patient claims	Internal documentation
Opioids	NDC	pentazocine-naloxone	683870531	≥1 code ≤12 months prior to initiation of therapy In-patient or out-patient claims	Internal documentation
Opioids	NDC	pentazocine-naloxone	683870531	≥1 code ≤12 months prior to initiation of therapy In-patient or out-patient claims	Internal documentation
Opioids	NDC	Mepergan	80234	≥1 code ≤12 months prior to initiation of therapy In-patient or out-patient claims	Internal documentation
Opioids	NDC	Mepergan	80235	≥1 code ≤12 months prior to initiation of therapy In-patient or out-patient claims	Internal documentation
Opioids	NDC	Mepergan	80235	≥1 code ≤12 months prior to initiation of therapy In-patient or out-patient claims	Internal documentation
Opioids	NDC	meperidine (PF)	80258	≥1 code ≤12 months prior to initiation of therapy In-patient or out-patient claims	Internal documentation
Opioids	NDC	meperidine	80259	≥1 code ≤12 months prior to initiation of therapy In-patient or out-patient claims	Internal documentation
Opioids	NDC	Mepergan Fortis	80261	≥1 code ≤12 months prior to initiation of therapy In-patient or out-patient claims	Internal documentation
Opioids	NDC	meperidine	80308	≥1 code ≤12 months prior to initiation of therapy In-patient or out-patient claims	Internal documentation
Opioids	NDC	meperidine	80308	≥1 code ≤12 months prior to initiation of therapy In-patient or out-patient claims	Internal documentation
Opioids	NDC	meperidine	80308	≥1 code ≤12 months prior to initiation of therapy In-patient or out-patient claims	Internal documentation
Opioids	NDC	meperidine	80601	≥1 code ≤12 months prior to initiation of therapy In-patient or out-patient claims	Internal documentation
Opioids	NDC	meperidine	80601	≥1 code ≤12 months prior to initiation of therapy In-patient or out-patient claims	Internal documentation
Opioids	NDC	meperidine	80601	≥1 code ≤12 months prior to initiation of therapy In-patient or out-patient claims	Internal documentation
Opioids	NDC	meperidine	80601	≥1 code ≤12 months prior to initiation of therapy In-patient or out-patient claims	Internal documentation
Opioids	NDC	meperidine	80602	≥1 code ≤12 months prior to initiation of therapy In-patient or out-patient claims	Internal documentation
Opioids	NDC	meperidine	80602	≥1 code ≤12 months prior to initiation of therapy In-patient or out-patient claims	Internal documentation
Opioids	NDC	meperidine	80602	≥1 code ≤12 months prior to initiation of therapy In-patient or out-patient claims	Internal documentation
Opioids	NDC	meperidine	80602	≥1 code ≤12 months prior to initiation of therapy In-patient or out-patient claims	Internal documentation
Opioids	NDC	meperidine	80605	≥1 code ≤12 months prior to initiation of therapy In-patient or out-patient claims	Internal documentation
Opioids	NDC	meperidine	80605	≥1 code ≤12 months prior to initiation of therapy In-patient or out-patient claims	Internal documentation
Opioids	NDC	meperidine	80605	≥1 code ≤12 months prior to initiation of therapy In-patient or out-patient claims	Internal documentation
Opioids	NDC	meperidine	80605	≥1 code ≤12 months prior to initiation of therapy In-patient or out-patient claims	Internal documentation
Opioids	NDC	meperidine	80613	≥1 code ≤12 months prior to initiation of therapy In-patient or out-patient claims	Internal documentation
Opioids	NDC	meperidine	80613	≥1 code ≤12 months prior to initiation of therapy In-patient or out-patient claims	Internal documentation
Opioids	NDC	meperidine	80613	≥1 code ≤12 months prior to initiation of therapy In-patient or out-patient claims	Internal documentation
Opioids	NDC	Atropine-Demerol	240021	≥1 code ≤12 months prior to initiation of therapy In-patient or out-patient claims	Internal documentation
Opioids	NDC	Atropine-Demerol	240022	≥1 code ≤12 months prior to initiation of therapy In-patient or out-patient claims	Internal documentation
Opioids	NDC	Demerol	240225	≥1 code ≤12 months prior to initiation of therapy In-patient or out-patient claims	Internal documentation
Opioids	NDC	Demerol	240324	≥1 code ≤12 months prior to initiation of therapy In-patient or out-patient claims	Internal documentation
Opioids	NDC	Demerol	240324	≥1 code ≤12 months prior to initiation of therapy In-patient or out-patient claims	Internal documentation
Opioids	NDC	Demerol	240324	≥1 code ≤12 months prior to initiation of therapy In-patient or out-patient claims	Internal documentation
Opioids	NDC	Demerol	240324	≥1 code ≤12 months prior to initiation of therapy In-patient or out-patient claims	Internal documentation
Opioids	NDC	Demerol	240325	≥1 code ≤12 months prior to initiation of therapy In-patient or out-patient claims	Internal documentation
Opioids	NDC	Demerol	240325	≥1 code ≤12 months prior to initiation of therapy In-patient or out-patient claims	Internal documentation
Opioids	NDC	Demerol	240325	≥1 code ≤12 months prior to initiation of therapy In-patient or out-patient claims	Internal documentation
Opioids	NDC	Demerol	240325	≥1 code ≤12 months prior to initiation of therapy In-patient or out-patient claims	Internal documentation
Opioids	NDC	Demerol	240326	≥1 code ≤12 months prior to initiation of therapy In-patient or out-patient claims	Internal documentation
Opioids	NDC	Demerol	240326	≥1 code ≤12 months prior to initiation of therapy In-patient or out-patient claims	Internal documentation
Opioids	NDC	Demerol	240326	≥1 code ≤12 months prior to initiation of therapy In-patient or out-patient claims	Internal documentation
Opioids	NDC	Demerol	240326	≥1 code ≤12 months prior to initiation of therapy In-patient or out-patient claims	Internal documentation
Opioids	NDC	Demerol	240328	≥1 code ≤12 months prior to initiation of therapy In-patient or out-patient claims	Internal documentation
Opioids	NDC	Demerol	240328	≥1 code ≤12 months prior to initiation of therapy In-patient or out-patient claims	Internal documentation
Opioids	NDC	Demerol	240328	≥1 code ≤12 months prior to initiation of therapy In-patient or out-patient claims	Internal documentation
Opioids	NDC	Demerol	240328	≥1 code ≤12 months prior to initiation of therapy In-patient or out-patient claims	Internal documentation
Opioids	NDC	Demerol (PF)	240329	≥1 code ≤12 months prior to initiation of therapy In-patient or out-patient claims	Internal documentation
Opioids	NDC	Demerol	240331	≥1 code ≤12 months prior to initiation of therapy In-patient or out-patient claims	Internal documentation
Opioids	NDC	Demerol	240332	≥1 code ≤12 months prior to initiation of therapy In-patient or out-patient claims	Internal documentation
Opioids	NDC	Demerol	240335	≥1 code ≤12 months prior to initiation of therapy In-patient or out-patient claims	Internal documentation
Opioids	NDC	Demerol	240335	≥1 code ≤12 months prior to initiation of therapy In-patient or out-patient claims	Internal documentation
Opioids	NDC	Demerol	240335	≥1 code ≤12 months prior to initiation of therapy In-patient or out-patient claims	Internal documentation
Opioids	NDC	Demerol	240335	≥1 code ≤12 months prior to initiation of therapy In-patient or out-patient claims	Internal documentation
Opioids	NDC	Demerol	240337	≥1 code ≤12 months prior to initiation of therapy In-patient or out-patient claims	Internal documentation
Opioids	NDC	Demerol	240337	≥1 code ≤12 months prior to initiation of therapy In-patient or out-patient claims	Internal documentation
Opioids	NDC	Demerol	240337	≥1 code ≤12 months prior to initiation of therapy In-patient or out-patient claims	Internal documentation
Opioids	NDC	Demerol	240337	≥1 code ≤12 months prior to initiation of therapy In-patient or out-patient claims	Internal documentation
Opioids	NDC	Demerol	240361	≥1 code ≤12 months prior to initiation of therapy In-patient or out-patient claims	Internal documentation
Opioids	NDC	Demerol	240362	≥1 code ≤12 months prior to initiation of therapy In-patient or out-patient claims	Internal documentation
Opioids	NDC	Demerol	240363	≥1 code ≤12 months prior to initiation of therapy In-patient or out-patient claims	Internal documentation
Opioids	NDC	Demerol	240364	≥1 code ≤12 months prior to initiation of therapy In-patient or out-patient claims	Internal documentation
Opioids	NDC	Demerol	240365	≥1 code ≤12 months prior to initiation of therapy In-patient or out-patient claims	Internal documentation
Opioids	NDC	Demerol	240371	≥1 code ≤12 months prior to initiation of therapy In-patient or out-patient claims	Internal documentation
Opioids	NDC	Demerol	240372	≥1 code ≤12 months prior to initiation of therapy In-patient or out-patient claims	Internal documentation
Opioids	NDC	Demerol	240373	≥1 code ≤12 months prior to initiation of therapy In-patient or out-patient claims	Internal documentation
Opioids	NDC	Demerol	240374	≥1 code ≤12 months prior to initiation of therapy In-patient or out-patient claims	Internal documentation
Opioids	NDC	Demerol	240375	≥1 code ≤12 months prior to initiation of therapy In-patient or out-patient claims	Internal documentation
Opioids	NDC	meperidine	543545	≥1 code ≤12 months prior to initiation of therapy In-patient or out-patient claims	Internal documentation
Opioids	NDC	meperidine	544595	≥1 code ≤12 months prior to initiation of therapy In-patient or out-patient claims	Internal documentation
Opioids	NDC	meperidine	544596	≥1 code ≤12 months prior to initiation of therapy In-patient or out-patient claims	Internal documentation
Opioids	NDC	meperidine	548545	≥1 code ≤12 months prior to initiation of therapy In-patient or out-patient claims	Internal documentation
Opioids	NDC	meperidine	548595	≥1 code ≤12 months prior to initiation of therapy In-patient or out-patient claims	Internal documentation
Opioids	NDC	meperidine	548596	≥1 code ≤12 months prior to initiation of therapy In-patient or out-patient claims	Internal documentation
Opioids	NDC	Demerol (PF)	741176	≥1 code ≤12 months prior to initiation of therapy In-patient or out-patient claims	Internal documentation
Opioids	NDC	Demerol (PF)	741176	≥1 code ≤12 months prior to initiation of therapy In-patient or out-patient claims	Internal documentation
Opioids	NDC	Demerol (PF)	741176	≥1 code ≤12 months prior to initiation of therapy In-patient or out-patient claims	Internal documentation
Opioids	NDC	Demerol (PF)	741176	≥1 code ≤12 months prior to initiation of therapy In-patient or out-patient claims	Internal documentation
Opioids	NDC	Demerol (PF)	741176	≥1 code ≤12 months prior to initiation of therapy In-patient or out-patient claims	Internal documentation
Opioids	NDC	Demerol (PF)	741176	≥1 code ≤12 months prior to initiation of therapy In-patient or out-patient claims	Internal documentation
Opioids	NDC	Demerol (PF)	741178	≥1 code ≤12 months prior to initiation of therapy In-patient or out-patient claims	Internal documentation
Opioids	NDC	Demerol (PF)	741178	≥1 code ≤12 months prior to initiation of therapy In-patient or out-patient claims	Internal documentation
Opioids	NDC	Demerol (PF)	741178	≥1 code ≤12 months prior to initiation of therapy In-patient or out-patient claims	Internal documentation
Opioids	NDC	Demerol (PF)	741178	≥1 code ≤12 months prior to initiation of therapy In-patient or out-patient claims	Internal documentation
Opioids	NDC	Demerol (PF)	741178	≥1 code ≤12 months prior to initiation of therapy In-patient or out-patient claims	Internal documentation
Opioids	NDC	Demerol (PF)	741178	≥1 code ≤12 months prior to initiation of therapy In-patient or out-patient claims	Internal documentation
Opioids	NDC	Demerol (PF)	741179	≥1 code ≤12 months prior to initiation of therapy In-patient or out-patient claims	Internal documentation
Opioids	NDC	Demerol (PF)	741179	≥1 code ≤12 months prior to initiation of therapy In-patient or out-patient claims	Internal documentation
Opioids	NDC	Demerol (PF)	741179	≥1 code ≤12 months prior to initiation of therapy In-patient or out-patient claims	Internal documentation
Opioids	NDC	Demerol (PF)	741179	≥1 code ≤12 months prior to initiation of therapy In-patient or out-patient claims	Internal documentation
Opioids	NDC	Demerol (PF)	741179	≥1 code ≤12 months prior to initiation of therapy In-patient or out-patient claims	Internal documentation
Opioids	NDC	Demerol	741179	≥1 code ≤12 months prior to initiation of therapy In-patient or out-patient claims	Internal documentation
Opioids	NDC	Demerol	741180	≥1 code ≤12 months prior to initiation of therapy In-patient or out-patient claims	Internal documentation
Opioids	NDC	Demerol	741180	≥1 code ≤12 months prior to initiation of therapy In-patient or out-patient claims	Internal documentation
Opioids	NDC	Demerol	741180	≥1 code ≤12 months prior to initiation of therapy In-patient or out-patient claims	Internal documentation
Opioids	NDC	Demerol	741180	≥1 code ≤12 months prior to initiation of therapy In-patient or out-patient claims	Internal documentation
Opioids	NDC	Demerol	741180	≥1 code ≤12 months prior to initiation of therapy In-patient or out-patient claims	Internal documentation
Opioids	NDC	Demerol (PF)	741180	≥1 code ≤12 months prior to initiation of therapy In-patient or out-patient claims	Internal documentation
Opioids	NDC	Demerol	741181	≥1 code ≤12 months prior to initiation of therapy In-patient or out-patient claims	Internal documentation
Opioids	NDC	Demerol	741201	≥1 code ≤12 months prior to initiation of therapy In-patient or out-patient claims	Internal documentation
Opioids	NDC	Demerol (PF)	741203	≥1 code ≤12 months prior to initiation of therapy In-patient or out-patient claims	Internal documentation
Opioids	NDC	Demerol (PF)	741253	≥1 code ≤12 months prior to initiation of therapy In-patient or out-patient claims	Internal documentation
Opioids	NDC	Demerol (PF)	741254	≥1 code ≤12 months prior to initiation of therapy In-patient or out-patient claims	Internal documentation
Opioids	NDC	Demerol (PF)	741255	≥1 code ≤12 months prior to initiation of therapy In-patient or out-patient claims	Internal documentation
Opioids	NDC	Demerol (PF)	741256	≥1 code ≤12 months prior to initiation of therapy In-patient or out-patient claims	Internal documentation
Opioids	NDC	Demerol (PF)	741266	≥1 code ≤12 months prior to initiation of therapy In-patient or out-patient claims	Internal documentation
Opioids	NDC	Demerol (PF)	741267	≥1 code ≤12 months prior to initiation of therapy In-patient or out-patient claims	Internal documentation
Opioids	NDC	Demerol	741269	≥1 code ≤12 months prior to initiation of therapy In-patient or out-patient claims	Internal documentation
Opioids	NDC	Demerol	741271	≥1 code ≤12 months prior to initiation of therapy In-patient or out-patient claims	Internal documentation
Opioids	NDC	Demerol	742046	≥1 code ≤12 months prior to initiation of therapy In-patient or out-patient claims	Internal documentation
Opioids	NDC	meperidine	746030	≥1 code ≤12 months prior to initiation of therapy In-patient or out-patient claims	Internal documentation
Opioids	NDC	meperidine	746030	≥1 code ≤12 months prior to initiation of therapy In-patient or out-patient claims	Internal documentation
Opioids	NDC	meperidine	1023585	≥1 code ≤12 months prior to initiation of therapy In-patient or out-patient claims	Internal documentation
Opioids	NDC	meperidine	1023590	≥1 code ≤12 months prior to initiation of therapy In-patient or out-patient claims	Internal documentation
Opioids	NDC	meperidine-promethazine	1157027	≥1 code ≤12 months prior to initiation of therapy In-patient or out-patient claims	Internal documentation
Opioids	NDC	meperidine	1829130	≥1 code ≤12 months prior to initiation of therapy In-patient or out-patient claims	Internal documentation
Opioids	NDC	meperidine	1829131	≥1 code ≤12 months prior to initiation of therapy In-patient or out-patient claims	Internal documentation
Opioids	NDC	meperidine	1829140	≥1 code ≤12 months prior to initiation of therapy In-patient or out-patient claims	Internal documentation
Opioids	NDC	meperidine	1829141	≥1 code ≤12 months prior to initiation of therapy In-patient or out-patient claims	Internal documentation
Opioids	NDC	meperidine	1861283	≥1 code ≤12 months prior to initiation of therapy In-patient or out-patient claims	Internal documentation
Opioids	NDC	meperidine	1861284	≥1 code ≤12 months prior to initiation of therapy In-patient or out-patient claims	Internal documentation
Opioids	NDC	Meprozine	2544206	≥1 code ≤12 months prior to initiation of therapy In-patient or out-patient claims	Internal documentation
Opioids	NDC	meperidine	3062604	≥1 code ≤12 months prior to initiation of therapy In-patient or out-patient claims	Internal documentation
Opioids	NDC	meperidine	3062611	≥1 code ≤12 months prior to initiation of therapy In-patient or out-patient claims	Internal documentation
Opioids	NDC	meperidine (PF)	3382691	≥1 code ≤12 months prior to initiation of therapy In-patient or out-patient claims	Internal documentation
Opioids	NDC	meperidine in 0.9 % NaCl	3389370	≥1 code ≤12 months prior to initiation of therapy In-patient or out-patient claims	Internal documentation
Opioids	NDC	meperidine in 0.9 % NaCl	3389372	≥1 code ≤12 months prior to initiation of therapy In-patient or out-patient claims	Internal documentation
Opioids	NDC	meperidine in 0.9 % NaCl	3389373	≥1 code ≤12 months prior to initiation of therapy In-patient or out-patient claims	Internal documentation
Opioids	NDC	meperidine	3498965	≥1 code ≤12 months prior to initiation of therapy In-patient or out-patient claims	Internal documentation
Opioids	NDC	meperidine	3640500	≥1 code ≤12 months prior to initiation of therapy In-patient or out-patient claims	Internal documentation
Opioids	NDC	meperidine	3640500	≥1 code ≤12 months prior to initiation of therapy In-patient or out-patient claims	Internal documentation
Opioids	NDC	meperidine	3640501	≥1 code ≤12 months prior to initiation of therapy In-patient or out-patient claims	Internal documentation
Opioids	NDC	meperidine	3643022	≥1 code ≤12 months prior to initiation of therapy In-patient or out-patient claims	Internal documentation
Opioids	NDC	meperidine	3643026	≥1 code ≤12 months prior to initiation of therapy In-patient or out-patient claims	Internal documentation
Opioids	NDC	meperidine	3643027	≥1 code ≤12 months prior to initiation of therapy In-patient or out-patient claims	Internal documentation
Opioids	NDC	meperidine	4020947	≥1 code ≤12 months prior to initiation of therapy In-patient or out-patient claims	Internal documentation
Opioids	NDC	meperidine	4020948	≥1 code ≤12 months prior to initiation of therapy In-patient or out-patient claims	Internal documentation
Opioids	NDC	meperidine	4031640	≥1 code ≤12 months prior to initiation of therapy In-patient or out-patient claims	Internal documentation
Opioids	NDC	meperidine (bulk)	4061585	≥1 code ≤12 months prior to initiation of therapy In-patient or out-patient claims	Internal documentation
Opioids	NDC	meperidine	4067113	≥1 code ≤12 months prior to initiation of therapy In-patient or out-patient claims	Internal documentation
Opioids	NDC	meperidine	4067115	≥1 code ≤12 months prior to initiation of therapy In-patient or out-patient claims	Internal documentation
Opioids	NDC	Demerol (PF)	4091176	≥1 code ≤12 months prior to initiation of therapy In-patient or out-patient claims	Internal documentation
Opioids	NDC	Demerol (PF)	4091176	≥1 code ≤12 months prior to initiation of therapy In-patient or out-patient claims	Internal documentation
Opioids	NDC	Demerol (PF)	4091178	≥1 code ≤12 months prior to initiation of therapy In-patient or out-patient claims	Internal documentation
Opioids	NDC	Demerol (PF)	4091178	≥1 code ≤12 months prior to initiation of therapy In-patient or out-patient claims	Internal documentation
Opioids	NDC	Demerol (PF)	4091179	≥1 code ≤12 months prior to initiation of therapy In-patient or out-patient claims	Internal documentation
Opioids	NDC	Demerol (PF)	4091179	≥1 code ≤12 months prior to initiation of therapy In-patient or out-patient claims	Internal documentation
Opioids	NDC	Demerol (PF)	4091180	≥1 code ≤12 months prior to initiation of therapy In-patient or out-patient claims	Internal documentation
Opioids	NDC	Demerol (PF)	4091180	≥1 code ≤12 months prior to initiation of therapy In-patient or out-patient claims	Internal documentation
Opioids	NDC	Demerol	4091181	≥1 code ≤12 months prior to initiation of therapy In-patient or out-patient claims	Internal documentation
Opioids	NDC	Demerol	4091201	≥1 code ≤12 months prior to initiation of therapy In-patient or out-patient claims	Internal documentation
Opioids	NDC	Demerol (PF)	4091203	≥1 code ≤12 months prior to initiation of therapy In-patient or out-patient claims	Internal documentation
Opioids	NDC	Demerol (PF)	4091203	≥1 code ≤12 months prior to initiation of therapy In-patient or out-patient claims	Internal documentation
Opioids	NDC	Demerol (PF)	4091253	≥1 code ≤12 months prior to initiation of therapy In-patient or out-patient claims	Internal documentation
Opioids	NDC	Demerol (PF)	4091253	≥1 code ≤12 months prior to initiation of therapy In-patient or out-patient claims	Internal documentation
Opioids	NDC	Demerol (PF)	4091254	≥1 code ≤12 months prior to initiation of therapy In-patient or out-patient claims	Internal documentation
Opioids	NDC	Demerol (PF)	4091254	≥1 code ≤12 months prior to initiation of therapy In-patient or out-patient claims	Internal documentation
Opioids	NDC	Demerol (PF)	4091255	≥1 code ≤12 months prior to initiation of therapy In-patient or out-patient claims	Internal documentation
Opioids	NDC	Demerol (PF)	4091255	≥1 code ≤12 months prior to initiation of therapy In-patient or out-patient claims	Internal documentation
Opioids	NDC	Demerol (PF)	4091256	≥1 code ≤12 months prior to initiation of therapy In-patient or out-patient claims	Internal documentation
Opioids	NDC	Demerol (PF)	4091256	≥1 code ≤12 months prior to initiation of therapy In-patient or out-patient claims	Internal documentation
Opioids	NDC	meperidine	4096030	≥1 code ≤12 months prior to initiation of therapy In-patient or out-patient claims	Internal documentation
Opioids	NDC	meperidine	4407738	≥1 code ≤12 months prior to initiation of therapy In-patient or out-patient claims	Internal documentation
Opioids	NDC	meperidine	4407738	≥1 code ≤12 months prior to initiation of therapy In-patient or out-patient claims	Internal documentation
Opioids	NDC	meperidine	4407738	≥1 code ≤12 months prior to initiation of therapy In-patient or out-patient claims	Internal documentation
Opioids	NDC	meperidine	5364061	≥1 code ≤12 months prior to initiation of therapy In-patient or out-patient claims	Internal documentation
Opioids	NDC	meperidine	5364062	≥1 code ≤12 months prior to initiation of therapy In-patient or out-patient claims	Internal documentation
Opioids	NDC	meperidine	5365620	≥1 code ≤12 months prior to initiation of therapy In-patient or out-patient claims	Internal documentation
Opioids	NDC	meperidine	5365625	≥1 code ≤12 months prior to initiation of therapy In-patient or out-patient claims	Internal documentation
Opioids	NDC	meperidine	5376185	≥1 code ≤12 months prior to initiation of therapy In-patient or out-patient claims	Internal documentation
Opioids	NDC	meperidine	5376186	≥1 code ≤12 months prior to initiation of therapy In-patient or out-patient claims	Internal documentation
Opioids	NDC	meperidine	5481902	≥1 code ≤12 months prior to initiation of therapy In-patient or out-patient claims	Internal documentation
Opioids	NDC	meperidine	5481903	≥1 code ≤12 months prior to initiation of therapy In-patient or out-patient claims	Internal documentation
Opioids	NDC	meperidine	5481915	≥1 code ≤12 months prior to initiation of therapy In-patient or out-patient claims	Internal documentation
Opioids	NDC	meperidine	5481927	≥1 code ≤12 months prior to initiation of therapy In-patient or out-patient claims	Internal documentation
Opioids	NDC	meperidine	5481927	≥1 code ≤12 months prior to initiation of therapy In-patient or out-patient claims	Internal documentation
Opioids	NDC	meperidine	5481928	≥1 code ≤12 months prior to initiation of therapy In-patient or out-patient claims	Internal documentation
Opioids	NDC	meperidine	5550381	≥1 code ≤12 months prior to initiation of therapy In-patient or out-patient claims	Internal documentation
Opioids	NDC	meperidine	5550381	≥1 code ≤12 months prior to initiation of therapy In-patient or out-patient claims	Internal documentation
Opioids	NDC	meperidine	5550382	≥1 code ≤12 months prior to initiation of therapy In-patient or out-patient claims	Internal documentation
Opioids	NDC	meperidine	5550382	≥1 code ≤12 months prior to initiation of therapy In-patient or out-patient claims	Internal documentation
Opioids	NDC	meperidine	5550392	≥1 code ≤12 months prior to initiation of therapy In-patient or out-patient claims	Internal documentation
Opioids	NDC	meperidine	5800205	≥1 code ≤12 months prior to initiation of therapy In-patient or out-patient claims	Internal documentation
Opioids	NDC	meperidine	5800206	≥1 code ≤12 months prior to initiation of therapy In-patient or out-patient claims	Internal documentation
Opioids	NDC	meperidine	5910726	≥1 code ≤12 months prior to initiation of therapy In-patient or out-patient claims	Internal documentation
Opioids	NDC	meperidine	5910727	≥1 code ≤12 months prior to initiation of therapy In-patient or out-patient claims	Internal documentation
Opioids	NDC	meperidine	6034415	≥1 code ≤12 months prior to initiation of therapy In-patient or out-patient claims	Internal documentation
Opioids	NDC	meperidine	6034416	≥1 code ≤12 months prior to initiation of therapy In-patient or out-patient claims	Internal documentation
Opioids	NDC	Meprozine	6034424	≥1 code ≤12 months prior to initiation of therapy In-patient or out-patient claims	Internal documentation
Opioids	NDC	meperidine	6410130	≥1 code ≤12 months prior to initiation of therapy In-patient or out-patient claims	Internal documentation
Opioids	NDC	meperidine	6410130	≥1 code ≤12 months prior to initiation of therapy In-patient or out-patient claims	Internal documentation
Opioids	NDC	meperidine	6410140	≥1 code ≤12 months prior to initiation of therapy In-patient or out-patient claims	Internal documentation
Opioids	NDC	meperidine	6410140	≥1 code ≤12 months prior to initiation of therapy In-patient or out-patient claims	Internal documentation
Opioids	NDC	meperidine	6410150	≥1 code ≤12 months prior to initiation of therapy In-patient or out-patient claims	Internal documentation
Opioids	NDC	meperidine	6410150	≥1 code ≤12 months prior to initiation of therapy In-patient or out-patient claims	Internal documentation
Opioids	NDC	meperidine	6410160	≥1 code ≤12 months prior to initiation of therapy In-patient or out-patient claims	Internal documentation
Opioids	NDC	meperidine	6410160	≥1 code ≤12 months prior to initiation of therapy In-patient or out-patient claims	Internal documentation
Opioids	NDC	meperidine	6411120	≥1 code ≤12 months prior to initiation of therapy In-patient or out-patient claims	Internal documentation
Opioids	NDC	meperidine (PF)	6411130	≥1 code ≤12 months prior to initiation of therapy In-patient or out-patient claims	Internal documentation
Opioids	NDC	meperidine	6411140	≥1 code ≤12 months prior to initiation of therapy In-patient or out-patient claims	Internal documentation
Opioids	NDC	meperidine	6411150	≥1 code ≤12 months prior to initiation of therapy In-patient or out-patient claims	Internal documentation
Opioids	NDC	meperidine (PF)	6416052	≥1 code ≤12 months prior to initiation of therapy In-patient or out-patient claims	Internal documentation
Opioids	NDC	meperidine (PF)	6416052	≥1 code ≤12 months prior to initiation of therapy In-patient or out-patient claims	Internal documentation
Opioids	NDC	meperidine (PF)	6416053	≥1 code ≤12 months prior to initiation of therapy In-patient or out-patient claims	Internal documentation
Opioids	NDC	meperidine (PF)	6416053	≥1 code ≤12 months prior to initiation of therapy In-patient or out-patient claims	Internal documentation
Opioids	NDC	meperidine (PF)	6416054	≥1 code ≤12 months prior to initiation of therapy In-patient or out-patient claims	Internal documentation
Opioids	NDC	meperidine (PF)	6416054	≥1 code ≤12 months prior to initiation of therapy In-patient or out-patient claims	Internal documentation
Opioids	NDC	meperidine	7190950	≥1 code ≤12 months prior to initiation of therapy In-patient or out-patient claims	Internal documentation
Opioids	NDC	meperidine	7190951	≥1 code ≤12 months prior to initiation of therapy In-patient or out-patient claims	Internal documentation
Opioids	NDC	meperidine	8144680	≥1 code ≤12 months prior to initiation of therapy In-patient or out-patient claims	Internal documentation
Opioids	NDC	meperidine	8144682	≥1 code ≤12 months prior to initiation of therapy In-patient or out-patient claims	Internal documentation
Opioids	NDC	meperidine	8790004	≥1 code ≤12 months prior to initiation of therapy In-patient or out-patient claims	Internal documentation
Opioids	NDC	meperidine	8790004	≥1 code ≤12 months prior to initiation of therapy In-patient or out-patient claims	Internal documentation
Opioids	NDC	meperidine	8790004	≥1 code ≤12 months prior to initiation of therapy In-patient or out-patient claims	Internal documentation
Opioids	NDC	meperidine	8790005	≥1 code ≤12 months prior to initiation of therapy In-patient or out-patient claims	Internal documentation
Opioids	NDC	meperidine	8790005	≥1 code ≤12 months prior to initiation of therapy In-patient or out-patient claims	Internal documentation
Opioids	NDC	meperidine	9041977	≥1 code ≤12 months prior to initiation of therapy In-patient or out-patient claims	Internal documentation
Opioids	NDC	meperidine	9041978	≥1 code ≤12 months prior to initiation of therapy In-patient or out-patient claims	Internal documentation
Opioids	NDC	meperidine	9041978	≥1 code ≤12 months prior to initiation of therapy In-patient or out-patient claims	Internal documentation
Opioids	NDC	meperidine	100190151	≥1 code ≤12 months prior to initiation of therapy In-patient or out-patient claims	Internal documentation
Opioids	NDC	meperidine	100190151	≥1 code ≤12 months prior to initiation of therapy In-patient or out-patient claims	Internal documentation
Opioids	NDC	meperidine	100190152	≥1 code ≤12 months prior to initiation of therapy In-patient or out-patient claims	Internal documentation
Opioids	NDC	meperidine	100190152	≥1 code ≤12 months prior to initiation of therapy In-patient or out-patient claims	Internal documentation
Opioids	NDC	meperidine	100190153	≥1 code ≤12 months prior to initiation of therapy In-patient or out-patient claims	Internal documentation
Opioids	NDC	meperidine	100190153	≥1 code ≤12 months prior to initiation of therapy In-patient or out-patient claims	Internal documentation
Opioids	NDC	meperidine	100190154	≥1 code ≤12 months prior to initiation of therapy In-patient or out-patient claims	Internal documentation
Opioids	NDC	meperidine	100190154	≥1 code ≤12 months prior to initiation of therapy In-patient or out-patient claims	Internal documentation
Opioids	NDC	meperidine (PF)	100190155	≥1 code ≤12 months prior to initiation of therapy In-patient or out-patient claims	Internal documentation
Opioids	NDC	meperidine (PF)	100190156	≥1 code ≤12 months prior to initiation of therapy In-patient or out-patient claims	Internal documentation
Opioids	NDC	meperidine (PF)	100190157	≥1 code ≤12 months prior to initiation of therapy In-patient or out-patient claims	Internal documentation
Opioids	NDC	meperidine (PF)	100190158	≥1 code ≤12 months prior to initiation of therapy In-patient or out-patient claims	Internal documentation
Opioids	NDC	meperidine (PF)	100190159	≥1 code ≤12 months prior to initiation of therapy In-patient or out-patient claims	Internal documentation
Opioids	NDC	meperidine (PF)	100190159	≥1 code ≤12 months prior to initiation of therapy In-patient or out-patient claims	Internal documentation
Opioids	NDC	meperidine (PF)	100190160	≥1 code ≤12 months prior to initiation of therapy In-patient or out-patient claims	Internal documentation
Opioids	NDC	meperidine (PF)	100190160	≥1 code ≤12 months prior to initiation of therapy In-patient or out-patient claims	Internal documentation
Opioids	NDC	meperidine (PF)	100190161	≥1 code ≤12 months prior to initiation of therapy In-patient or out-patient claims	Internal documentation
Opioids	NDC	meperidine (PF)	100190161	≥1 code ≤12 months prior to initiation of therapy In-patient or out-patient claims	Internal documentation
Opioids	NDC	meperidine (PF)	100190162	≥1 code ≤12 months prior to initiation of therapy In-patient or out-patient claims	Internal documentation
Opioids	NDC	meperidine (PF)	100190162	≥1 code ≤12 months prior to initiation of therapy In-patient or out-patient claims	Internal documentation
Opioids	NDC	meperidine (PF) in 0.9 % NaCl	150820231	≥1 code ≤12 months prior to initiation of therapy In-patient or out-patient claims	Internal documentation
Opioids	NDC	Meperitab	165900640	≥1 code ≤12 months prior to initiation of therapy In-patient or out-patient claims	Internal documentation
Opioids	NDC	Meperitab	165900640	≥1 code ≤12 months prior to initiation of therapy In-patient or out-patient claims	Internal documentation
Opioids	NDC	Meperitab	165900640	≥1 code ≤12 months prior to initiation of therapy In-patient or out-patient claims	Internal documentation
Opioids	NDC	Meperitab	165900640	≥1 code ≤12 months prior to initiation of therapy In-patient or out-patient claims	Internal documentation
Opioids	NDC	Meperitab	165900640	≥1 code ≤12 months prior to initiation of therapy In-patient or out-patient claims	Internal documentation
Opioids	NDC	meperidine	172360903	≥1 code ≤12 months prior to initiation of therapy In-patient or out-patient claims	Internal documentation
Opioids	NDC	meperidine	172360909	≥1 code ≤12 months prior to initiation of therapy In-patient or out-patient claims	Internal documentation
Opioids	NDC	meperidine-promethazine	234907775	≥1 code ≤12 months prior to initiation of therapy In-patient or out-patient claims	Internal documentation
Opioids	NDC	meperidine-promethazine	234907775	≥1 code ≤12 months prior to initiation of therapy In-patient or out-patient claims	Internal documentation
Opioids	NDC	meperidine-promethazine	234907775	≥1 code ≤12 months prior to initiation of therapy In-patient or out-patient claims	Internal documentation
Opioids	NDC	meperidine-promethazine	234907775	≥1 code ≤12 months prior to initiation of therapy In-patient or out-patient claims	Internal documentation
Opioids	NDC	meperidine	234909300	≥1 code ≤12 months prior to initiation of therapy In-patient or out-patient claims	Internal documentation
Opioids	NDC	meperidine	234909300	≥1 code ≤12 months prior to initiation of therapy In-patient or out-patient claims	Internal documentation
Opioids	NDC	meperidine	234909300	≥1 code ≤12 months prior to initiation of therapy In-patient or out-patient claims	Internal documentation
Opioids	NDC	meperidine in 0.9 % NaCl	242000359	≥1 code ≤12 months prior to initiation of therapy In-patient or out-patient claims	Internal documentation
Opioids	NDC	Demerol	306980337	≥1 code ≤12 months prior to initiation of therapy In-patient or out-patient claims	Internal documentation
Opioids	NDC	Demerol	353560559	≥1 code ≤12 months prior to initiation of therapy In-patient or out-patient claims	Internal documentation
Opioids	NDC	Demerol	353560560	≥1 code ≤12 months prior to initiation of therapy In-patient or out-patient claims	Internal documentation
Opioids	NDC	meperidine (bulk)	387791766	≥1 code ≤12 months prior to initiation of therapy In-patient or out-patient claims	Internal documentation
Opioids	NDC	meperidine (bulk)	387791766	≥1 code ≤12 months prior to initiation of therapy In-patient or out-patient claims	Internal documentation
Opioids	NDC	meperidine (bulk)	387791766	≥1 code ≤12 months prior to initiation of therapy In-patient or out-patient claims	Internal documentation
Opioids	NDC	meperidine	428060050	≥1 code ≤12 months prior to initiation of therapy In-patient or out-patient claims	Internal documentation
Opioids	NDC	meperidine	428060050	≥1 code ≤12 months prior to initiation of therapy In-patient or out-patient claims	Internal documentation
Opioids	NDC	meperidine	428060051	≥1 code ≤12 months prior to initiation of therapy In-patient or out-patient claims	Internal documentation
Opioids	NDC	meperidine in 0.9 % NaCl	451830918	≥1 code ≤12 months prior to initiation of therapy In-patient or out-patient claims	Internal documentation
Opioids	NDC	meperidine	476790830	≥1 code ≤12 months prior to initiation of therapy In-patient or out-patient claims	Internal documentation
Opioids	NDC	meperidine	476790831	≥1 code ≤12 months prior to initiation of therapy In-patient or out-patient claims	Internal documentation
Opioids	NDC	meperidine (bulk)	494520031	≥1 code ≤12 months prior to initiation of therapy In-patient or out-patient claims	Internal documentation
Opioids	NDC	meperidine (bulk)	494520031	≥1 code ≤12 months prior to initiation of therapy In-patient or out-patient claims	Internal documentation
Opioids	NDC	meperidine	499990837	≥1 code ≤12 months prior to initiation of therapy In-patient or out-patient claims	Internal documentation
Opioids	NDC	meperidine	499990838	≥1 code ≤12 months prior to initiation of therapy In-patient or out-patient claims	Internal documentation
Opioids	NDC	meperidine	499990838	≥1 code ≤12 months prior to initiation of therapy In-patient or out-patient claims	Internal documentation
Opioids	NDC	meperidine	512240155	≥1 code ≤12 months prior to initiation of therapy In-patient or out-patient claims	Internal documentation
Opioids	NDC	meperidine (bulk)	515520686	≥1 code ≤12 months prior to initiation of therapy In-patient or out-patient claims	Internal documentation
Opioids	NDC	meperidine (bulk)	515520686	≥1 code ≤12 months prior to initiation of therapy In-patient or out-patient claims	Internal documentation
Opioids	NDC	meperidine (bulk)	515520686	≥1 code ≤12 months prior to initiation of therapy In-patient or out-patient claims	Internal documentation
Opioids	NDC	meperidine (bulk)	515520686	≥1 code ≤12 months prior to initiation of therapy In-patient or out-patient claims	Internal documentation
Opioids	NDC	meperidine	517280754	≥1 code ≤12 months prior to initiation of therapy In-patient or out-patient claims	Internal documentation
Opioids	NDC	meperidine	517280755	≥1 code ≤12 months prior to initiation of therapy In-patient or out-patient claims	Internal documentation
Opioids	NDC	meperidine (bulk)	519271018	≥1 code ≤12 months prior to initiation of therapy In-patient or out-patient claims	Internal documentation
Opioids	NDC	meperidine	521520157	≥1 code ≤12 months prior to initiation of therapy In-patient or out-patient claims	Internal documentation
Opioids	NDC	meperidine	521520157	≥1 code ≤12 months prior to initiation of therapy In-patient or out-patient claims	Internal documentation
Opioids	NDC	meperidine	521520158	≥1 code ≤12 months prior to initiation of therapy In-patient or out-patient claims	Internal documentation
Opioids	NDC	meperidine	521520158	≥1 code ≤12 months prior to initiation of therapy In-patient or out-patient claims	Internal documentation
Opioids	NDC	meperidine-promethazine	521520190	≥1 code ≤12 months prior to initiation of therapy In-patient or out-patient claims	Internal documentation
Opioids	NDC	meperidine	524460574	≥1 code ≤12 months prior to initiation of therapy In-patient or out-patient claims	Internal documentation
Opioids	NDC	meperidine	524460577	≥1 code ≤12 months prior to initiation of therapy In-patient or out-patient claims	Internal documentation
Opioids	NDC	meperidine	525440726	≥1 code ≤12 months prior to initiation of therapy In-patient or out-patient claims	Internal documentation
Opioids	NDC	meperidine	525440727	≥1 code ≤12 months prior to initiation of therapy In-patient or out-patient claims	Internal documentation
Opioids	NDC	meperidine	541240411	≥1 code ≤12 months prior to initiation of therapy In-patient or out-patient claims	Internal documentation
Opioids	NDC	meperidine	542740364	≥1 code ≤12 months prior to initiation of therapy In-patient or out-patient claims	Internal documentation
Opioids	NDC	meperidine	542740365	≥1 code ≤12 months prior to initiation of therapy In-patient or out-patient claims	Internal documentation
Opioids	NDC	Demerol	548680616	≥1 code ≤12 months prior to initiation of therapy In-patient or out-patient claims	Internal documentation
Opioids	NDC	Demerol	548681071	≥1 code ≤12 months prior to initiation of therapy In-patient or out-patient claims	Internal documentation
Opioids	NDC	Demerol	548681071	≥1 code ≤12 months prior to initiation of therapy In-patient or out-patient claims	Internal documentation
Opioids	NDC	Demerol	548681071	≥1 code ≤12 months prior to initiation of therapy In-patient or out-patient claims	Internal documentation
Opioids	NDC	Demerol	548681071	≥1 code ≤12 months prior to initiation of therapy In-patient or out-patient claims	Internal documentation
Opioids	NDC	meperidine	548681233	≥1 code ≤12 months prior to initiation of therapy In-patient or out-patient claims	Internal documentation
Opioids	NDC	meperidine	548681233	≥1 code ≤12 months prior to initiation of therapy In-patient or out-patient claims	Internal documentation
Opioids	NDC	meperidine	548681233	≥1 code ≤12 months prior to initiation of therapy In-patient or out-patient claims	Internal documentation
Opioids	NDC	meperidine	548681233	≥1 code ≤12 months prior to initiation of therapy In-patient or out-patient claims	Internal documentation
Opioids	NDC	meperidine	548681233	≥1 code ≤12 months prior to initiation of therapy In-patient or out-patient claims	Internal documentation
Opioids	NDC	meperidine	548681233	≥1 code ≤12 months prior to initiation of therapy In-patient or out-patient claims	Internal documentation
Opioids	NDC	Demerol (PF)	548683230	≥1 code ≤12 months prior to initiation of therapy In-patient or out-patient claims	Internal documentation
Opioids	NDC	meperidine	548683559	≥1 code ≤12 months prior to initiation of therapy In-patient or out-patient claims	Internal documentation
Opioids	NDC	meperidine (PF)	548683559	≥1 code ≤12 months prior to initiation of therapy In-patient or out-patient claims	Internal documentation
Opioids	NDC	Demerol	548683610	≥1 code ≤12 months prior to initiation of therapy In-patient or out-patient claims	Internal documentation
Opioids	NDC	meperidine	548683611	≥1 code ≤12 months prior to initiation of therapy In-patient or out-patient claims	Internal documentation
Opioids	NDC	Mepergan	548684136	≥1 code ≤12 months prior to initiation of therapy In-patient or out-patient claims	Internal documentation
Opioids	NDC	Demerol (PF)	548684751	≥1 code ≤12 months prior to initiation of therapy In-patient or out-patient claims	Internal documentation
Opioids	NDC	Demerol (PF)	548684751	≥1 code ≤12 months prior to initiation of therapy In-patient or out-patient claims	Internal documentation
Opioids	NDC	Meprozine	548685151	≥1 code ≤12 months prior to initiation of therapy In-patient or out-patient claims	Internal documentation
Opioids	NDC	Meprozine	548685151	≥1 code ≤12 months prior to initiation of therapy In-patient or out-patient claims	Internal documentation
Opioids	NDC	Meprozine	548685151	≥1 code ≤12 months prior to initiation of therapy In-patient or out-patient claims	Internal documentation
Opioids	NDC	Meprozine	548685151	≥1 code ≤12 months prior to initiation of therapy In-patient or out-patient claims	Internal documentation
Opioids	NDC	Meprozine	548685151	≥1 code ≤12 months prior to initiation of therapy In-patient or out-patient claims	Internal documentation
Opioids	NDC	Demerol (PF)	548685808	≥1 code ≤12 months prior to initiation of therapy In-patient or out-patient claims	Internal documentation
Opioids	NDC	Demerol	548686040	≥1 code ≤12 months prior to initiation of therapy In-patient or out-patient claims	Internal documentation
Opioids	NDC	Demerol	548686040	≥1 code ≤12 months prior to initiation of therapy In-patient or out-patient claims	Internal documentation
Opioids	NDC	meperidine	551751992	≥1 code ≤12 months prior to initiation of therapy In-patient or out-patient claims	Internal documentation
Opioids	NDC	meperidine	551751992	≥1 code ≤12 months prior to initiation of therapy In-patient or out-patient claims	Internal documentation
Opioids	NDC	Demerol	551754496	≥1 code ≤12 months prior to initiation of therapy In-patient or out-patient claims	Internal documentation
Opioids	NDC	Demerol	551754497	≥1 code ≤12 months prior to initiation of therapy In-patient or out-patient claims	Internal documentation
Opioids	NDC	Demerol	551754498	≥1 code ≤12 months prior to initiation of therapy In-patient or out-patient claims	Internal documentation
Opioids	NDC	Demerol	551755000	≥1 code ≤12 months prior to initiation of therapy In-patient or out-patient claims	Internal documentation
Opioids	NDC	Demerol	551755001	≥1 code ≤12 months prior to initiation of therapy In-patient or out-patient claims	Internal documentation
Opioids	NDC	Demerol	551755013	≥1 code ≤12 months prior to initiation of therapy In-patient or out-patient claims	Internal documentation
Opioids	NDC	meperidine-promethazine	551755123	≥1 code ≤12 months prior to initiation of therapy In-patient or out-patient claims	Internal documentation
Opioids	NDC	Mepergan	551755130	≥1 code ≤12 months prior to initiation of therapy In-patient or out-patient claims	Internal documentation
Opioids	NDC	meperidine	576640467	≥1 code ≤12 months prior to initiation of therapy In-patient or out-patient claims	Internal documentation
Opioids	NDC	meperidine	576640471	≥1 code ≤12 months prior to initiation of therapy In-patient or out-patient claims	Internal documentation
Opioids	NDC	meperidine	578667079	≥1 code ≤12 months prior to initiation of therapy In-patient or out-patient claims	Internal documentation
Opioids	NDC	meperidine	578667079	≥1 code ≤12 months prior to initiation of therapy In-patient or out-patient claims	Internal documentation
Opioids	NDC	meperidine	578667079	≥1 code ≤12 months prior to initiation of therapy In-patient or out-patient claims	Internal documentation
Opioids	NDC	meperidine	578667079	≥1 code ≤12 months prior to initiation of therapy In-patient or out-patient claims	Internal documentation
Opioids	NDC	meperidine	578667080	≥1 code ≤12 months prior to initiation of therapy In-patient or out-patient claims	Internal documentation
Opioids	NDC	meperidine-promethazine	581770027	≥1 code ≤12 months prior to initiation of therapy In-patient or out-patient claims	Internal documentation
Opioids	NDC	meperidine (bulk)	582980534	≥1 code ≤12 months prior to initiation of therapy In-patient or out-patient claims	Internal documentation
Opioids	NDC	meperidine (bulk)	582980543	≥1 code ≤12 months prior to initiation of therapy In-patient or out-patient claims	Internal documentation
Opioids	NDC	meperidine in 0.9 % NaCl	615530170	≥1 code ≤12 months prior to initiation of therapy In-patient or out-patient claims	Internal documentation
Opioids	NDC	meperidine in 0.9 % NaCl	615530172	≥1 code ≤12 months prior to initiation of therapy In-patient or out-patient claims	Internal documentation
Opioids	NDC	meperidine in 0.9 % NaCl	615530173	≥1 code ≤12 months prior to initiation of therapy In-patient or out-patient claims	Internal documentation
Opioids	NDC	meperidine in 0.9 % NaCl	615530611	≥1 code ≤12 months prior to initiation of therapy In-patient or out-patient claims	Internal documentation
Opioids	NDC	meperidine in 0.9 % NaCl	615530623	≥1 code ≤12 months prior to initiation of therapy In-patient or out-patient claims	Internal documentation
Opioids	NDC	meperidine in 0.9 % NaCl	615530674	≥1 code ≤12 months prior to initiation of therapy In-patient or out-patient claims	Internal documentation
Opioids	NDC	meperidine in 0.9 % NaCl	615530675	≥1 code ≤12 months prior to initiation of therapy In-patient or out-patient claims	Internal documentation
Opioids	NDC	meperidine in 0.9 % NaCl	615530676	≥1 code ≤12 months prior to initiation of therapy In-patient or out-patient claims	Internal documentation
Opioids	NDC	meperidine in 0.9 % NaCl	615530676	≥1 code ≤12 months prior to initiation of therapy In-patient or out-patient claims	Internal documentation
Opioids	NDC	meperidine in 0.9 % NaCl	615530677	≥1 code ≤12 months prior to initiation of therapy In-patient or out-patient claims	Internal documentation
Opioids	NDC	meperidine (PF) in 0.9 % NaCl	615530716	≥1 code ≤12 months prior to initiation of therapy In-patient or out-patient claims	Internal documentation
Opioids	NDC	meperidine in 0.9 % NaCl	615530841	≥1 code ≤12 months prior to initiation of therapy In-patient or out-patient claims	Internal documentation
Opioids	NDC	meperidine	617030236	≥1 code ≤12 months prior to initiation of therapy In-patient or out-patient claims	Internal documentation
Opioids	NDC	meperidine	617030236	≥1 code ≤12 months prior to initiation of therapy In-patient or out-patient claims	Internal documentation
Opioids	NDC	meperidine (bulk)	629912761	≥1 code ≤12 months prior to initiation of therapy In-patient or out-patient claims	Internal documentation
Opioids	NDC	meperidine (bulk)	629912761	≥1 code ≤12 months prior to initiation of therapy In-patient or out-patient claims	Internal documentation
Opioids	NDC	meperidine (bulk)	629912761	≥1 code ≤12 months prior to initiation of therapy In-patient or out-patient claims	Internal documentation
Opioids	NDC	meperidine (bulk)	629912761	≥1 code ≤12 months prior to initiation of therapy In-patient or out-patient claims	Internal documentation
Opioids	NDC	meperidine (bulk)	632757100	≥1 code ≤12 months prior to initiation of therapy In-patient or out-patient claims	Internal documentation
Opioids	NDC	meperidine (bulk)	632757100	≥1 code ≤12 months prior to initiation of therapy In-patient or out-patient claims	Internal documentation
Opioids	NDC	meperidine	636294549	≥1 code ≤12 months prior to initiation of therapy In-patient or out-patient claims	Internal documentation
Opioids	NDC	meperidine-promethazine	663360416	≥1 code ≤12 months prior to initiation of therapy In-patient or out-patient claims	Internal documentation
Opioids	NDC	Meprozine	663360416	≥1 code ≤12 months prior to initiation of therapy In-patient or out-patient claims	Internal documentation
Opioids	NDC	meperidine	680710760	≥1 code ≤12 months prior to initiation of therapy In-patient or out-patient claims	Internal documentation
Opioids	NDC	meperidine (PF) in 0.9 % NaCl	700921123	≥1 code ≤12 months prior to initiation of therapy In-patient or out-patient claims	Internal documentation
Opioids	NDC	meperidine in 0.9 % NaCl	759018010	≥1 code ≤12 months prior to initiation of therapy In-patient or out-patient claims	Internal documentation
Opioids	NDC	meperidine in 0.9 % NaCl	759018010	≥1 code ≤12 months prior to initiation of therapy In-patient or out-patient claims	Internal documentation
Opioids	NDC	meperidine in 0.9 % NaCl	759018010	≥1 code ≤12 months prior to initiation of therapy In-patient or out-patient claims	Internal documentation
Opioids	NDC	Nucynta	165900289	≥1 code ≤12 months prior to initiation of therapy In-patient or out-patient claims	Internal documentation
Opioids	NDC	Nucynta	165900289	≥1 code ≤12 months prior to initiation of therapy In-patient or out-patient claims	Internal documentation
Opioids	NDC	Nucynta	165900863	≥1 code ≤12 months prior to initiation of therapy In-patient or out-patient claims	Internal documentation
Opioids	NDC	Nucynta	165900863	≥1 code ≤12 months prior to initiation of therapy In-patient or out-patient claims	Internal documentation
Opioids	NDC	Nucynta	165900863	≥1 code ≤12 months prior to initiation of therapy In-patient or out-patient claims	Internal documentation
Opioids	NDC	Nucynta	165900863	≥1 code ≤12 months prior to initiation of therapy In-patient or out-patient claims	Internal documentation
Opioids	NDC	Nucynta	165900889	≥1 code ≤12 months prior to initiation of therapy In-patient or out-patient claims	Internal documentation
Opioids	NDC	Nucynta	216950069	≥1 code ≤12 months prior to initiation of therapy In-patient or out-patient claims	Internal documentation
Opioids	NDC	Nucynta	216950069	≥1 code ≤12 months prior to initiation of therapy In-patient or out-patient claims	Internal documentation
Opioids	NDC	Nucynta	245100050	≥1 code ≤12 months prior to initiation of therapy In-patient or out-patient claims	Internal documentation
Opioids	NDC	Nucynta ER	245100058	≥1 code ≤12 months prior to initiation of therapy In-patient or out-patient claims	Internal documentation
Opioids	NDC	Nucynta	245100075	≥1 code ≤12 months prior to initiation of therapy In-patient or out-patient claims	Internal documentation
Opioids	NDC	Nucynta	245100100	≥1 code ≤12 months prior to initiation of therapy In-patient or out-patient claims	Internal documentation
Opioids	NDC	Nucynta ER	245100116	≥1 code ≤12 months prior to initiation of therapy In-patient or out-patient claims	Internal documentation
Opioids	NDC	Nucynta ER	245100174	≥1 code ≤12 months prior to initiation of therapy In-patient or out-patient claims	Internal documentation
Opioids	NDC	Nucynta ER	245100232	≥1 code ≤12 months prior to initiation of therapy In-patient or out-patient claims	Internal documentation
Opioids	NDC	Nucynta ER	245100291	≥1 code ≤12 months prior to initiation of therapy In-patient or out-patient claims	Internal documentation
Opioids	NDC	Nucynta	353560525	≥1 code ≤12 months prior to initiation of therapy In-patient or out-patient claims	Internal documentation
Opioids	NDC	Nucynta	353560525	≥1 code ≤12 months prior to initiation of therapy In-patient or out-patient claims	Internal documentation
Opioids	NDC	Nucynta	353560593	≥1 code ≤12 months prior to initiation of therapy In-patient or out-patient claims	Internal documentation
Opioids	NDC	Nucynta	353560611	≥1 code ≤12 months prior to initiation of therapy In-patient or out-patient claims	Internal documentation
Opioids	NDC	Nucynta	353560611	≥1 code ≤12 months prior to initiation of therapy In-patient or out-patient claims	Internal documentation
Opioids	NDC	Nucynta	353560611	≥1 code ≤12 months prior to initiation of therapy In-patient or out-patient claims	Internal documentation
Opioids	NDC	Nucynta ER	353560770	≥1 code ≤12 months prior to initiation of therapy In-patient or out-patient claims	Internal documentation
Opioids	NDC	Nucynta ER	353560810	≥1 code ≤12 months prior to initiation of therapy In-patient or out-patient claims	Internal documentation
Opioids	NDC	Nucynta	504580820	≥1 code ≤12 months prior to initiation of therapy In-patient or out-patient claims	Internal documentation
Opioids	NDC	Nucynta	504580820	≥1 code ≤12 months prior to initiation of therapy In-patient or out-patient claims	Internal documentation
Opioids	NDC	Nucynta	504580830	≥1 code ≤12 months prior to initiation of therapy In-patient or out-patient claims	Internal documentation
Opioids	NDC	Nucynta	504580830	≥1 code ≤12 months prior to initiation of therapy In-patient or out-patient claims	Internal documentation
Opioids	NDC	Nucynta	504580840	≥1 code ≤12 months prior to initiation of therapy In-patient or out-patient claims	Internal documentation
Opioids	NDC	Nucynta	504580840	≥1 code ≤12 months prior to initiation of therapy In-patient or out-patient claims	Internal documentation
Opioids	NDC	Nucynta ER	504580860	≥1 code ≤12 months prior to initiation of therapy In-patient or out-patient claims	Internal documentation
Opioids	NDC	Nucynta ER	504580861	≥1 code ≤12 months prior to initiation of therapy In-patient or out-patient claims	Internal documentation
Opioids	NDC	Nucynta ER	504580862	≥1 code ≤12 months prior to initiation of therapy In-patient or out-patient claims	Internal documentation
Opioids	NDC	Nucynta ER	504580863	≥1 code ≤12 months prior to initiation of therapy In-patient or out-patient claims	Internal documentation
Opioids	NDC	Nucynta ER	504580864	≥1 code ≤12 months prior to initiation of therapy In-patient or out-patient claims	Internal documentation
Opioids	NDC	Nucynta	548685979	≥1 code ≤12 months prior to initiation of therapy In-patient or out-patient claims	Internal documentation
Opioids	NDC	Nucynta	548685979	≥1 code ≤12 months prior to initiation of therapy In-patient or out-patient claims	Internal documentation
Opioids	NDC	Nucynta	548686002	≥1 code ≤12 months prior to initiation of therapy In-patient or out-patient claims	Internal documentation
Opioids	NDC	Nucynta	548686039	≥1 code ≤12 months prior to initiation of therapy In-patient or out-patient claims	Internal documentation
Opioids	NDC	Nucynta	557000606	≥1 code ≤12 months prior to initiation of therapy In-patient or out-patient claims	Internal documentation
Opioids	NDC	Nucynta	636294611	≥1 code ≤12 months prior to initiation of therapy In-patient or out-patient claims	Internal documentation
Opioids	NDC	Nucynta	636294611	≥1 code ≤12 months prior to initiation of therapy In-patient or out-patient claims	Internal documentation
Opioids	NDC	Nucynta	636294611	≥1 code ≤12 months prior to initiation of therapy In-patient or out-patient claims	Internal documentation
Opioids	NDC	Nucynta	698650210	≥1 code ≤12 months prior to initiation of therapy In-patient or out-patient claims	Internal documentation
Opioids	NDC	Nucynta	698650220	≥1 code ≤12 months prior to initiation of therapy In-patient or out-patient claims	Internal documentation
Opioids	NDC	Nucynta	698650230	≥1 code ≤12 months prior to initiation of therapy In-patient or out-patient claims	Internal documentation
Opioids	NDC	Nucynta ER	698650240	≥1 code ≤12 months prior to initiation of therapy In-patient or out-patient claims	Internal documentation
Opioids	NDC	Nucynta ER	698650245	≥1 code ≤12 months prior to initiation of therapy In-patient or out-patient claims	Internal documentation
Opioids	NDC	Nucynta ER	698650250	≥1 code ≤12 months prior to initiation of therapy In-patient or out-patient claims	Internal documentation
Opioids	NDC	Nucynta ER	698650260	≥1 code ≤12 months prior to initiation of therapy In-patient or out-patient claims	Internal documentation
Opioids	NDC	Nucynta ER	698650265	≥1 code ≤12 months prior to initiation of therapy In-patient or out-patient claims	Internal documentation
Opioids	NDC	Ultracet	450650	≥1 code ≤12 months prior to initiation of therapy In-patient or out-patient claims	Internal documentation
Opioids	NDC	Ultracet	450650	≥1 code ≤12 months prior to initiation of therapy In-patient or out-patient claims	Internal documentation
Opioids	NDC	Ultram	450659	≥1 code ≤12 months prior to initiation of therapy In-patient or out-patient claims	Internal documentation
Opioids	NDC	Ultram	450659	≥1 code ≤12 months prior to initiation of therapy In-patient or out-patient claims	Internal documentation
Opioids	NDC	Ultram	450659	≥1 code ≤12 months prior to initiation of therapy In-patient or out-patient claims	Internal documentation
Opioids	NDC	Ultram ER	620653	≥1 code ≤12 months prior to initiation of therapy In-patient or out-patient claims	Internal documentation
Opioids	NDC	Ultram ER	620655	≥1 code ≤12 months prior to initiation of therapy In-patient or out-patient claims	Internal documentation
Opioids	NDC	Ultram ER	620657	≥1 code ≤12 months prior to initiation of therapy In-patient or out-patient claims	Internal documentation
Opioids	NDC	tramadol	930058	≥1 code ≤12 months prior to initiation of therapy In-patient or out-patient claims	Internal documentation
Opioids	NDC	tramadol	930058	≥1 code ≤12 months prior to initiation of therapy In-patient or out-patient claims	Internal documentation
Opioids	NDC	tramadol-acetaminophen	1726359	≥1 code ≤12 months prior to initiation of therapy In-patient or out-patient claims	Internal documentation
Opioids	NDC	tramadol-acetaminophen	1726359	≥1 code ≤12 months prior to initiation of therapy In-patient or out-patient claims	Internal documentation
Opioids	NDC	tramadol-acetaminophen	1726359	≥1 code ≤12 months prior to initiation of therapy In-patient or out-patient claims	Internal documentation
Opioids	NDC	tramadol-acetaminophen	1726359	≥1 code ≤12 months prior to initiation of therapy In-patient or out-patient claims	Internal documentation
Opioids	NDC	tramadol	1726515	≥1 code ≤12 months prior to initiation of therapy In-patient or out-patient claims	Internal documentation
Opioids	NDC	tramadol	1726515	≥1 code ≤12 months prior to initiation of therapy In-patient or out-patient claims	Internal documentation
Opioids	NDC	tramadol	1726515	≥1 code ≤12 months prior to initiation of therapy In-patient or out-patient claims	Internal documentation
Opioids	NDC	tramadol	1726515	≥1 code ≤12 months prior to initiation of therapy In-patient or out-patient claims	Internal documentation
Opioids	NDC	tramadol	1850311	≥1 code ≤12 months prior to initiation of therapy In-patient or out-patient claims	Internal documentation
Opioids	NDC	tramadol	1850311	≥1 code ≤12 months prior to initiation of therapy In-patient or out-patient claims	Internal documentation
Opioids	NDC	tramadol	2282714	≥1 code ≤12 months prior to initiation of therapy In-patient or out-patient claims	Internal documentation
Opioids	NDC	tramadol	2282714	≥1 code ≤12 months prior to initiation of therapy In-patient or out-patient claims	Internal documentation
Opioids	NDC	tramadol	3784151	≥1 code ≤12 months prior to initiation of therapy In-patient or out-patient claims	Internal documentation
Opioids	NDC	tramadol	3784151	≥1 code ≤12 months prior to initiation of therapy In-patient or out-patient claims	Internal documentation
Opioids	NDC	tramadol	3784152	≥1 code ≤12 months prior to initiation of therapy In-patient or out-patient claims	Internal documentation
Opioids	NDC	tramadol	3784153	≥1 code ≤12 months prior to initiation of therapy In-patient or out-patient claims	Internal documentation
Opioids	NDC	tramadol	3784154	≥1 code ≤12 months prior to initiation of therapy In-patient or out-patient claims	Internal documentation
Opioids	NDC	tramadol-acetaminophen	3788088	≥1 code ≤12 months prior to initiation of therapy In-patient or out-patient claims	Internal documentation
Opioids	NDC	tramadol-acetaminophen	3788088	≥1 code ≤12 months prior to initiation of therapy In-patient or out-patient claims	Internal documentation
Opioids	NDC	tramadol hydrochloride (bulk)	3958091	≥1 code ≤12 months prior to initiation of therapy In-patient or out-patient claims	Internal documentation
Opioids	NDC	tramadol hydrochloride (bulk)	3958091	≥1 code ≤12 months prior to initiation of therapy In-patient or out-patient claims	Internal documentation
Opioids	NDC	tramadol hydrochloride (bulk)	3958091	≥1 code ≤12 months prior to initiation of therapy In-patient or out-patient claims	Internal documentation
Opioids	NDC	tramadol	4067171	≥1 code ≤12 months prior to initiation of therapy In-patient or out-patient claims	Internal documentation
Opioids	NDC	tramadol	4067171	≥1 code ≤12 months prior to initiation of therapy In-patient or out-patient claims	Internal documentation
Opioids	NDC	tramadol	4067171	≥1 code ≤12 months prior to initiation of therapy In-patient or out-patient claims	Internal documentation
Opioids	NDC	tramadol	4067171	≥1 code ≤12 months prior to initiation of therapy In-patient or out-patient claims	Internal documentation
Opioids	NDC	tramadol	4067171	≥1 code ≤12 months prior to initiation of therapy In-patient or out-patient claims	Internal documentation
Opioids	NDC	tramadol	4067171	≥1 code ≤12 months prior to initiation of therapy In-patient or out-patient claims	Internal documentation
Opioids	NDC	tramadol	4408570	≥1 code ≤12 months prior to initiation of therapy In-patient or out-patient claims	Internal documentation
Opioids	NDC	tramadol	4408570	≥1 code ≤12 months prior to initiation of therapy In-patient or out-patient claims	Internal documentation
Opioids	NDC	tramadol	4408570	≥1 code ≤12 months prior to initiation of therapy In-patient or out-patient claims	Internal documentation
Opioids	NDC	tramadol	4408570	≥1 code ≤12 months prior to initiation of therapy In-patient or out-patient claims	Internal documentation
Opioids	NDC	tramadol	4408570	≥1 code ≤12 months prior to initiation of therapy In-patient or out-patient claims	Internal documentation
Opioids	NDC	tramadol	4408570	≥1 code ≤12 months prior to initiation of therapy In-patient or out-patient claims	Internal documentation
Opioids	NDC	tramadol	4408570	≥1 code ≤12 months prior to initiation of therapy In-patient or out-patient claims	Internal documentation
Opioids	NDC	tramadol	4408571	≥1 code ≤12 months prior to initiation of therapy In-patient or out-patient claims	Internal documentation
Opioids	NDC	tramadol	4408571	≥1 code ≤12 months prior to initiation of therapy In-patient or out-patient claims	Internal documentation
Opioids	NDC	tramadol	4408571	≥1 code ≤12 months prior to initiation of therapy In-patient or out-patient claims	Internal documentation
Opioids	NDC	tramadol	4408571	≥1 code ≤12 months prior to initiation of therapy In-patient or out-patient claims	Internal documentation
Opioids	NDC	tramadol	4408571	≥1 code ≤12 months prior to initiation of therapy In-patient or out-patient claims	Internal documentation
Opioids	NDC	tramadol	4408571	≥1 code ≤12 months prior to initiation of therapy In-patient or out-patient claims	Internal documentation
Opioids	NDC	tramadol	4408571	≥1 code ≤12 months prior to initiation of therapy In-patient or out-patient claims	Internal documentation
Opioids	NDC	tramadol	4408571	≥1 code ≤12 months prior to initiation of therapy In-patient or out-patient claims	Internal documentation
Opioids	NDC	tramadol	4408571	≥1 code ≤12 months prior to initiation of therapy In-patient or out-patient claims	Internal documentation
Opioids	NDC	tramadol	4408571	≥1 code ≤12 months prior to initiation of therapy In-patient or out-patient claims	Internal documentation
Opioids	NDC	tramadol	4408571	≥1 code ≤12 months prior to initiation of therapy In-patient or out-patient claims	Internal documentation
Opioids	NDC	tramadol-acetaminophen	4408572	≥1 code ≤12 months prior to initiation of therapy In-patient or out-patient claims	Internal documentation
Opioids	NDC	tramadol	5910466	≥1 code ≤12 months prior to initiation of therapy In-patient or out-patient claims	Internal documentation
Opioids	NDC	tramadol	5910466	≥1 code ≤12 months prior to initiation of therapy In-patient or out-patient claims	Internal documentation
Opioids	NDC	tramadol	5910466	≥1 code ≤12 months prior to initiation of therapy In-patient or out-patient claims	Internal documentation
Opioids	NDC	tramadol	6154560	≥1 code ≤12 months prior to initiation of therapy In-patient or out-patient claims	Internal documentation
Opioids	NDC	tramadol	6154560	≥1 code ≤12 months prior to initiation of therapy In-patient or out-patient claims	Internal documentation
Opioids	NDC	tramadol	9045556	≥1 code ≤12 months prior to initiation of therapy In-patient or out-patient claims	Internal documentation
Opioids	NDC	tramadol	9045556	≥1 code ≤12 months prior to initiation of therapy In-patient or out-patient claims	Internal documentation
Opioids	NDC	tramadol	9045556	≥1 code ≤12 months prior to initiation of therapy In-patient or out-patient claims	Internal documentation
Opioids	NDC	tramadol	9046119	≥1 code ≤12 months prior to initiation of therapy In-patient or out-patient claims	Internal documentation
Opioids	NDC	tramadol	9046365	≥1 code ≤12 months prior to initiation of therapy In-patient or out-patient claims	Internal documentation
Opioids	NDC	tramadol	101350519	≥1 code ≤12 months prior to initiation of therapy In-patient or out-patient claims	Internal documentation
Opioids	NDC	tramadol	101350519	≥1 code ≤12 months prior to initiation of therapy In-patient or out-patient claims	Internal documentation
Opioids	NDC	tramadol	101350519	≥1 code ≤12 months prior to initiation of therapy In-patient or out-patient claims	Internal documentation
Opioids	NDC	tramadol	101470901	≥1 code ≤12 months prior to initiation of therapy In-patient or out-patient claims	Internal documentation
Opioids	NDC	tramadol	101470902	≥1 code ≤12 months prior to initiation of therapy In-patient or out-patient claims	Internal documentation
Opioids	NDC	tramadol	101470903	≥1 code ≤12 months prior to initiation of therapy In-patient or out-patient claims	Internal documentation
Opioids	NDC	tramadol	103700221	≥1 code ≤12 months prior to initiation of therapy In-patient or out-patient claims	Internal documentation
Opioids	NDC	tramadol	103700222	≥1 code ≤12 months prior to initiation of therapy In-patient or out-patient claims	Internal documentation
Opioids	NDC	tramadol	103700223	≥1 code ≤12 months prior to initiation of therapy In-patient or out-patient claims	Internal documentation
Opioids	NDC	tramadol	105440327	≥1 code ≤12 months prior to initiation of therapy In-patient or out-patient claims	Internal documentation
Opioids	NDC	tramadol	105440327	≥1 code ≤12 months prior to initiation of therapy In-patient or out-patient claims	Internal documentation
Opioids	NDC	tramadol	105440327	≥1 code ≤12 months prior to initiation of therapy In-patient or out-patient claims	Internal documentation
Opioids	NDC	tramadol	105440327	≥1 code ≤12 months prior to initiation of therapy In-patient or out-patient claims	Internal documentation
Opioids	NDC	tramadol	105440327	≥1 code ≤12 months prior to initiation of therapy In-patient or out-patient claims	Internal documentation
Opioids	NDC	tramadol-acetaminophen	105440369	≥1 code ≤12 months prior to initiation of therapy In-patient or out-patient claims	Internal documentation
Opioids	NDC	tramadol-acetaminophen	105440369	≥1 code ≤12 months prior to initiation of therapy In-patient or out-patient claims	Internal documentation
Opioids	NDC	tramadol	105440531	≥1 code ≤12 months prior to initiation of therapy In-patient or out-patient claims	Internal documentation
Opioids	NDC	tramadol	105440531	≥1 code ≤12 months prior to initiation of therapy In-patient or out-patient claims	Internal documentation
Opioids	NDC	Ultram	122800052	≥1 code ≤12 months prior to initiation of therapy In-patient or out-patient claims	Internal documentation
Opioids	NDC	tramadol-acetaminophen	122800258	≥1 code ≤12 months prior to initiation of therapy In-patient or out-patient claims	Internal documentation
Opioids	NDC	tramadol-acetaminophen	122800258	≥1 code ≤12 months prior to initiation of therapy In-patient or out-patient claims	Internal documentation
Opioids	NDC	tramadol-acetaminophen	122800258	≥1 code ≤12 months prior to initiation of therapy In-patient or out-patient claims	Internal documentation
Opioids	NDC	tramadol	138110689	≥1 code ≤12 months prior to initiation of therapy In-patient or out-patient claims	Internal documentation
Opioids	NDC	tramadol	138110690	≥1 code ≤12 months prior to initiation of therapy In-patient or out-patient claims	Internal documentation
Opioids	NDC	tramadol	138110691	≥1 code ≤12 months prior to initiation of therapy In-patient or out-patient claims	Internal documentation
Opioids	NDC	tramadol	165900229	≥1 code ≤12 months prior to initiation of therapy In-patient or out-patient claims	Internal documentation
Opioids	NDC	tramadol	165900229	≥1 code ≤12 months prior to initiation of therapy In-patient or out-patient claims	Internal documentation
Opioids	NDC	tramadol	165900229	≥1 code ≤12 months prior to initiation of therapy In-patient or out-patient claims	Internal documentation
Opioids	NDC	tramadol	165900229	≥1 code ≤12 months prior to initiation of therapy In-patient or out-patient claims	Internal documentation
Opioids	NDC	tramadol	165900229	≥1 code ≤12 months prior to initiation of therapy In-patient or out-patient claims	Internal documentation
Opioids	NDC	tramadol	165900229	≥1 code ≤12 months prior to initiation of therapy In-patient or out-patient claims	Internal documentation
Opioids	NDC	tramadol	165900229	≥1 code ≤12 months prior to initiation of therapy In-patient or out-patient claims	Internal documentation
Opioids	NDC	tramadol	165900229	≥1 code ≤12 months prior to initiation of therapy In-patient or out-patient claims	Internal documentation
Opioids	NDC	tramadol	165900229	≥1 code ≤12 months prior to initiation of therapy In-patient or out-patient claims	Internal documentation
Opioids	NDC	tramadol	165900229	≥1 code ≤12 months prior to initiation of therapy In-patient or out-patient claims	Internal documentation
Opioids	NDC	tramadol	165900229	≥1 code ≤12 months prior to initiation of therapy In-patient or out-patient claims	Internal documentation
Opioids	NDC	tramadol	165900229	≥1 code ≤12 months prior to initiation of therapy In-patient or out-patient claims	Internal documentation
Opioids	NDC	tramadol	165900229	≥1 code ≤12 months prior to initiation of therapy In-patient or out-patient claims	Internal documentation
Opioids	NDC	tramadol	165900229	≥1 code ≤12 months prior to initiation of therapy In-patient or out-patient claims	Internal documentation
Opioids	NDC	tramadol	165900229	≥1 code ≤12 months prior to initiation of therapy In-patient or out-patient claims	Internal documentation
Opioids	NDC	tramadol	165900229	≥1 code ≤12 months prior to initiation of therapy In-patient or out-patient claims	Internal documentation
Opioids	NDC	tramadol	165900229	≥1 code ≤12 months prior to initiation of therapy In-patient or out-patient claims	Internal documentation
Opioids	NDC	tramadol	165900229	≥1 code ≤12 months prior to initiation of therapy In-patient or out-patient claims	Internal documentation
Opioids	NDC	tramadol	165900229	≥1 code ≤12 months prior to initiation of therapy In-patient or out-patient claims	Internal documentation
Opioids	NDC	tramadol-acetaminophen	165900230	≥1 code ≤12 months prior to initiation of therapy In-patient or out-patient claims	Internal documentation
Opioids	NDC	tramadol-acetaminophen	165900230	≥1 code ≤12 months prior to initiation of therapy In-patient or out-patient claims	Internal documentation
Opioids	NDC	tramadol-acetaminophen	165900230	≥1 code ≤12 months prior to initiation of therapy In-patient or out-patient claims	Internal documentation
Opioids	NDC	tramadol-acetaminophen	165900230	≥1 code ≤12 months prior to initiation of therapy In-patient or out-patient claims	Internal documentation
Opioids	NDC	tramadol-acetaminophen	165900230	≥1 code ≤12 months prior to initiation of therapy In-patient or out-patient claims	Internal documentation
Opioids	NDC	tramadol-acetaminophen	165900230	≥1 code ≤12 months prior to initiation of therapy In-patient or out-patient claims	Internal documentation
Opioids	NDC	tramadol-acetaminophen	165900230	≥1 code ≤12 months prior to initiation of therapy In-patient or out-patient claims	Internal documentation
Opioids	NDC	tramadol-acetaminophen	165900230	≥1 code ≤12 months prior to initiation of therapy In-patient or out-patient claims	Internal documentation
Opioids	NDC	tramadol-acetaminophen	165900230	≥1 code ≤12 months prior to initiation of therapy In-patient or out-patient claims	Internal documentation
Opioids	NDC	Ryzolt	165900253	≥1 code ≤12 months prior to initiation of therapy In-patient or out-patient claims	Internal documentation
Opioids	NDC	Ryzolt	165900255	≥1 code ≤12 months prior to initiation of therapy In-patient or out-patient claims	Internal documentation
Opioids	NDC	Ultram ER	165900558	≥1 code ≤12 months prior to initiation of therapy In-patient or out-patient claims	Internal documentation
Opioids	NDC	Ultram ER	165900558	≥1 code ≤12 months prior to initiation of therapy In-patient or out-patient claims	Internal documentation
Opioids	NDC	Ultram ER	165900558	≥1 code ≤12 months prior to initiation of therapy In-patient or out-patient claims	Internal documentation
Opioids	NDC	Ultram ER	165900561	≥1 code ≤12 months prior to initiation of therapy In-patient or out-patient claims	Internal documentation
Opioids	NDC	Ultram ER	165900561	≥1 code ≤12 months prior to initiation of therapy In-patient or out-patient claims	Internal documentation
Opioids	NDC	Ultram ER	165900561	≥1 code ≤12 months prior to initiation of therapy In-patient or out-patient claims	Internal documentation
Opioids	NDC	tramadol	165900892	≥1 code ≤12 months prior to initiation of therapy In-patient or out-patient claims	Internal documentation
Opioids	NDC	tramadol	165900893	≥1 code ≤12 months prior to initiation of therapy In-patient or out-patient claims	Internal documentation
Opioids	NDC	tramadol	165900893	≥1 code ≤12 months prior to initiation of therapy In-patient or out-patient claims	Internal documentation
Opioids	NDC	tramadol	167140111	≥1 code ≤12 months prior to initiation of therapy In-patient or out-patient claims	Internal documentation
Opioids	NDC	tramadol	167140111	≥1 code ≤12 months prior to initiation of therapy In-patient or out-patient claims	Internal documentation
Opioids	NDC	tramadol	167140111	≥1 code ≤12 months prior to initiation of therapy In-patient or out-patient claims	Internal documentation
Opioids	NDC	tramadol	167140111	≥1 code ≤12 months prior to initiation of therapy In-patient or out-patient claims	Internal documentation
Opioids	NDC	tramadol	167140111	≥1 code ≤12 months prior to initiation of therapy In-patient or out-patient claims	Internal documentation
Opioids	NDC	tramadol	167140111	≥1 code ≤12 months prior to initiation of therapy In-patient or out-patient claims	Internal documentation
Opioids	NDC	tramadol	167140481	≥1 code ≤12 months prior to initiation of therapy In-patient or out-patient claims	Internal documentation
Opioids	NDC	tramadol	167140481	≥1 code ≤12 months prior to initiation of therapy In-patient or out-patient claims	Internal documentation
Opioids	NDC	tramadol	167140481	≥1 code ≤12 months prior to initiation of therapy In-patient or out-patient claims	Internal documentation
Opioids	NDC	tramadol	172360363	≥1 code ≤12 months prior to initiation of therapy In-patient or out-patient claims	Internal documentation
Opioids	NDC	tramadol	172360363	≥1 code ≤12 months prior to initiation of therapy In-patient or out-patient claims	Internal documentation
Opioids	NDC	tramadol	188370157	≥1 code ≤12 months prior to initiation of therapy In-patient or out-patient claims	Internal documentation
Opioids	NDC	tramadol	188370157	≥1 code ≤12 months prior to initiation of therapy In-patient or out-patient claims	Internal documentation
Opioids	NDC	tramadol	188370157	≥1 code ≤12 months prior to initiation of therapy In-patient or out-patient claims	Internal documentation
Opioids	NDC	tramadol	188370157	≥1 code ≤12 months prior to initiation of therapy In-patient or out-patient claims	Internal documentation
Opioids	NDC	tramadol	188370157	≥1 code ≤12 months prior to initiation of therapy In-patient or out-patient claims	Internal documentation
Opioids	NDC	tramadol	188370157	≥1 code ≤12 months prior to initiation of therapy In-patient or out-patient claims	Internal documentation
Opioids	NDC	tramadol	188370157	≥1 code ≤12 months prior to initiation of therapy In-patient or out-patient claims	Internal documentation
Opioids	NDC	tramadol	188370157	≥1 code ≤12 months prior to initiation of therapy In-patient or out-patient claims	Internal documentation
Opioids	NDC	tramadol	188370157	≥1 code ≤12 months prior to initiation of therapy In-patient or out-patient claims	Internal documentation
Opioids	NDC	tramadol	188370157	≥1 code ≤12 months prior to initiation of therapy In-patient or out-patient claims	Internal documentation
Opioids	NDC	tramadol	188370157	≥1 code ≤12 months prior to initiation of therapy In-patient or out-patient claims	Internal documentation
Opioids	NDC	tramadol	188370157	≥1 code ≤12 months prior to initiation of therapy In-patient or out-patient claims	Internal documentation
Opioids	NDC	tramadol-acetaminophen	188370158	≥1 code ≤12 months prior to initiation of therapy In-patient or out-patient claims	Internal documentation
Opioids	NDC	tramadol-acetaminophen	188370158	≥1 code ≤12 months prior to initiation of therapy In-patient or out-patient claims	Internal documentation
Opioids	NDC	tramadol-acetaminophen	188370158	≥1 code ≤12 months prior to initiation of therapy In-patient or out-patient claims	Internal documentation
Opioids	NDC	tramadol-acetaminophen	188370158	≥1 code ≤12 months prior to initiation of therapy In-patient or out-patient claims	Internal documentation
Opioids	NDC	tramadol-acetaminophen	188370158	≥1 code ≤12 months prior to initiation of therapy In-patient or out-patient claims	Internal documentation
Opioids	NDC	tramadol-acetaminophen	188370158	≥1 code ≤12 months prior to initiation of therapy In-patient or out-patient claims	Internal documentation
Opioids	NDC	tramadol-acetaminophen	188370158	≥1 code ≤12 months prior to initiation of therapy In-patient or out-patient claims	Internal documentation
Opioids	NDC	Ultram ER	188370169	≥1 code ≤12 months prior to initiation of therapy In-patient or out-patient claims	Internal documentation
Opioids	NDC	Ultram ER	188370259	≥1 code ≤12 months prior to initiation of therapy In-patient or out-patient claims	Internal documentation
Opioids	NDC	Ultram ER	188370284	≥1 code ≤12 months prior to initiation of therapy In-patient or out-patient claims	Internal documentation
Opioids	NDC	tramadol	216950132	≥1 code ≤12 months prior to initiation of therapy In-patient or out-patient claims	Internal documentation
Opioids	NDC	tramadol	216950132	≥1 code ≤12 months prior to initiation of therapy In-patient or out-patient claims	Internal documentation
Opioids	NDC	tramadol	216950132	≥1 code ≤12 months prior to initiation of therapy In-patient or out-patient claims	Internal documentation
Opioids	NDC	tramadol	216950132	≥1 code ≤12 months prior to initiation of therapy In-patient or out-patient claims	Internal documentation
Opioids	NDC	tramadol	216950132	≥1 code ≤12 months prior to initiation of therapy In-patient or out-patient claims	Internal documentation
Opioids	NDC	tramadol	216950132	≥1 code ≤12 months prior to initiation of therapy In-patient or out-patient claims	Internal documentation
Opioids	NDC	tramadol	216950132	≥1 code ≤12 months prior to initiation of therapy In-patient or out-patient claims	Internal documentation
Opioids	NDC	tramadol	216950132	≥1 code ≤12 months prior to initiation of therapy In-patient or out-patient claims	Internal documentation
Opioids	NDC	tramadol	216950132	≥1 code ≤12 months prior to initiation of therapy In-patient or out-patient claims	Internal documentation
Opioids	NDC	tramadol	216950132	≥1 code ≤12 months prior to initiation of therapy In-patient or out-patient claims	Internal documentation
Opioids	NDC	tramadol	216950132	≥1 code ≤12 months prior to initiation of therapy In-patient or out-patient claims	Internal documentation
Opioids	NDC	tramadol	216950132	≥1 code ≤12 months prior to initiation of therapy In-patient or out-patient claims	Internal documentation
Opioids	NDC	tramadol	216950132	≥1 code ≤12 months prior to initiation of therapy In-patient or out-patient claims	Internal documentation
Opioids	NDC	tramadol	216950132	≥1 code ≤12 months prior to initiation of therapy In-patient or out-patient claims	Internal documentation
Opioids	NDC	tramadol	216950132	≥1 code ≤12 months prior to initiation of therapy In-patient or out-patient claims	Internal documentation
Opioids	NDC	tramadol	216950132	≥1 code ≤12 months prior to initiation of therapy In-patient or out-patient claims	Internal documentation
Opioids	NDC	tramadol	216950132	≥1 code ≤12 months prior to initiation of therapy In-patient or out-patient claims	Internal documentation
Opioids	NDC	tramadol	216950132	≥1 code ≤12 months prior to initiation of therapy In-patient or out-patient claims	Internal documentation
Opioids	NDC	tramadol	216950132	≥1 code ≤12 months prior to initiation of therapy In-patient or out-patient claims	Internal documentation
Opioids	NDC	tramadol	216950132	≥1 code ≤12 months prior to initiation of therapy In-patient or out-patient claims	Internal documentation
Opioids	NDC	tramadol	216950132	≥1 code ≤12 months prior to initiation of therapy In-patient or out-patient claims	Internal documentation
Opioids	NDC	Ultracet	216950143	≥1 code ≤12 months prior to initiation of therapy In-patient or out-patient claims	Internal documentation
Opioids	NDC	tramadol-acetaminophen	216950236	≥1 code ≤12 months prior to initiation of therapy In-patient or out-patient claims	Internal documentation
Opioids	NDC	tramadol-acetaminophen	216950236	≥1 code ≤12 months prior to initiation of therapy In-patient or out-patient claims	Internal documentation
Opioids	NDC	tramadol-acetaminophen	216950236	≥1 code ≤12 months prior to initiation of therapy In-patient or out-patient claims	Internal documentation
Opioids	NDC	tramadol-acetaminophen	216950236	≥1 code ≤12 months prior to initiation of therapy In-patient or out-patient claims	Internal documentation
Opioids	NDC	tramadol-acetaminophen	216950236	≥1 code ≤12 months prior to initiation of therapy In-patient or out-patient claims	Internal documentation
Opioids	NDC	tramadol-acetaminophen	216950236	≥1 code ≤12 months prior to initiation of therapy In-patient or out-patient claims	Internal documentation
Opioids	NDC	Ultram ER	216950292	≥1 code ≤12 months prior to initiation of therapy In-patient or out-patient claims	Internal documentation
Opioids	NDC	Ultram ER	216950563	≥1 code ≤12 months prior to initiation of therapy In-patient or out-patient claims	Internal documentation
Opioids	NDC	tramadol	216950699	≥1 code ≤12 months prior to initiation of therapy In-patient or out-patient claims	Internal documentation
Opioids	NDC	tramadol	216950700	≥1 code ≤12 months prior to initiation of therapy In-patient or out-patient claims	Internal documentation
Opioids	NDC	tramadol	216950893	≥1 code ≤12 months prior to initiation of therapy In-patient or out-patient claims	Internal documentation
Opioids	NDC	tramadol	216950893	≥1 code ≤12 months prior to initiation of therapy In-patient or out-patient claims	Internal documentation
Opioids	NDC	tramadol	216950893	≥1 code ≤12 months prior to initiation of therapy In-patient or out-patient claims	Internal documentation
Opioids	NDC	Ultram ER	216950913	≥1 code ≤12 months prior to initiation of therapy In-patient or out-patient claims	Internal documentation
Opioids	NDC	tramadol	234906832	≥1 code ≤12 months prior to initiation of therapy In-patient or out-patient claims	Internal documentation
Opioids	NDC	tramadol	234906832	≥1 code ≤12 months prior to initiation of therapy In-patient or out-patient claims	Internal documentation
Opioids	NDC	tramadol	234906832	≥1 code ≤12 months prior to initiation of therapy In-patient or out-patient claims	Internal documentation
Opioids	NDC	tramadol	234906832	≥1 code ≤12 months prior to initiation of therapy In-patient or out-patient claims	Internal documentation
Opioids	NDC	tramadol	234906832	≥1 code ≤12 months prior to initiation of therapy In-patient or out-patient claims	Internal documentation
Opioids	NDC	tramadol	234906832	≥1 code ≤12 months prior to initiation of therapy In-patient or out-patient claims	Internal documentation
Opioids	NDC	tramadol	234906832	≥1 code ≤12 months prior to initiation of therapy In-patient or out-patient claims	Internal documentation
Opioids	NDC	tramadol	234906832	≥1 code ≤12 months prior to initiation of therapy In-patient or out-patient claims	Internal documentation
Opioids	NDC	tramadol	234906832	≥1 code ≤12 months prior to initiation of therapy In-patient or out-patient claims	Internal documentation
Opioids	NDC	tramadol	234906832	≥1 code ≤12 months prior to initiation of therapy In-patient or out-patient claims	Internal documentation
Opioids	NDC	tramadol-acetaminophen	234907586	≥1 code ≤12 months prior to initiation of therapy In-patient or out-patient claims	Internal documentation
Opioids	NDC	tramadol-acetaminophen	234907586	≥1 code ≤12 months prior to initiation of therapy In-patient or out-patient claims	Internal documentation
Opioids	NDC	tramadol-acetaminophen	234907586	≥1 code ≤12 months prior to initiation of therapy In-patient or out-patient claims	Internal documentation
Opioids	NDC	tramadol-acetaminophen	234907586	≥1 code ≤12 months prior to initiation of therapy In-patient or out-patient claims	Internal documentation
Opioids	NDC	tramadol-acetaminophen	234907586	≥1 code ≤12 months prior to initiation of therapy In-patient or out-patient claims	Internal documentation
Opioids	NDC	tramadol-acetaminophen	234907586	≥1 code ≤12 months prior to initiation of therapy In-patient or out-patient claims	Internal documentation
Opioids	NDC	tramadol	234907846	≥1 code ≤12 months prior to initiation of therapy In-patient or out-patient claims	Internal documentation
Opioids	NDC	tramadol	234907846	≥1 code ≤12 months prior to initiation of therapy In-patient or out-patient claims	Internal documentation
Opioids	NDC	tramadol	234907846	≥1 code ≤12 months prior to initiation of therapy In-patient or out-patient claims	Internal documentation
Opioids	NDC	tramadol	234907846	≥1 code ≤12 months prior to initiation of therapy In-patient or out-patient claims	Internal documentation
Opioids	NDC	tramadol	293000355	≥1 code ≤12 months prior to initiation of therapy In-patient or out-patient claims	Internal documentation
Opioids	NDC	tramadol	293000355	≥1 code ≤12 months prior to initiation of therapy In-patient or out-patient claims	Internal documentation
Opioids	NDC	tramadol	293000355	≥1 code ≤12 months prior to initiation of therapy In-patient or out-patient claims	Internal documentation
Opioids	NDC	tramadol	332610105	≥1 code ≤12 months prior to initiation of therapy In-patient or out-patient claims	Internal documentation
Opioids	NDC	tramadol	332610960	≥1 code ≤12 months prior to initiation of therapy In-patient or out-patient claims	Internal documentation
Opioids	NDC	tramadol	333420201	≥1 code ≤12 months prior to initiation of therapy In-patient or out-patient claims	Internal documentation
Opioids	NDC	tramadol	333420201	≥1 code ≤12 months prior to initiation of therapy In-patient or out-patient claims	Internal documentation
Opioids	NDC	tramadol	333420201	≥1 code ≤12 months prior to initiation of therapy In-patient or out-patient claims	Internal documentation
Opioids	NDC	tramadol	333580342	≥1 code ≤12 months prior to initiation of therapy In-patient or out-patient claims	Internal documentation
Opioids	NDC	tramadol	333580342	≥1 code ≤12 months prior to initiation of therapy In-patient or out-patient claims	Internal documentation
Opioids	NDC	tramadol	333580342	≥1 code ≤12 months prior to initiation of therapy In-patient or out-patient claims	Internal documentation
Opioids	NDC	tramadol	333580342	≥1 code ≤12 months prior to initiation of therapy In-patient or out-patient claims	Internal documentation
Opioids	NDC	tramadol	333580342	≥1 code ≤12 months prior to initiation of therapy In-patient or out-patient claims	Internal documentation
Opioids	NDC	tramadol	333580342	≥1 code ≤12 months prior to initiation of therapy In-patient or out-patient claims	Internal documentation
Opioids	NDC	tramadol	333580342	≥1 code ≤12 months prior to initiation of therapy In-patient or out-patient claims	Internal documentation
Opioids	NDC	tramadol	333580342	≥1 code ≤12 months prior to initiation of therapy In-patient or out-patient claims	Internal documentation
Opioids	NDC	tramadol-acetaminophen	333580343	≥1 code ≤12 months prior to initiation of therapy In-patient or out-patient claims	Internal documentation
Opioids	NDC	tramadol-acetaminophen	333580343	≥1 code ≤12 months prior to initiation of therapy In-patient or out-patient claims	Internal documentation
Opioids	NDC	tramadol-acetaminophen	333580343	≥1 code ≤12 months prior to initiation of therapy In-patient or out-patient claims	Internal documentation
Opioids	NDC	Ultram ER	353560055	≥1 code ≤12 months prior to initiation of therapy In-patient or out-patient claims	Internal documentation
Opioids	NDC	Ultram ER	353560056	≥1 code ≤12 months prior to initiation of therapy In-patient or out-patient claims	Internal documentation
Opioids	NDC	Ultram ER	353560056	≥1 code ≤12 months prior to initiation of therapy In-patient or out-patient claims	Internal documentation
Opioids	NDC	Ryzolt	353560497	≥1 code ≤12 months prior to initiation of therapy In-patient or out-patient claims	Internal documentation
Opioids	NDC	Ryzolt	353560498	≥1 code ≤12 months prior to initiation of therapy In-patient or out-patient claims	Internal documentation
Opioids	NDC	tramadol	353560546	≥1 code ≤12 months prior to initiation of therapy In-patient or out-patient claims	Internal documentation
Opioids	NDC	tramadol	353560547	≥1 code ≤12 months prior to initiation of therapy In-patient or out-patient claims	Internal documentation
Opioids	NDC	tramadol	353560659	≥1 code ≤12 months prior to initiation of therapy In-patient or out-patient claims	Internal documentation
Opioids	NDC	tramadol	353560659	≥1 code ≤12 months prior to initiation of therapy In-patient or out-patient claims	Internal documentation
Opioids	NDC	tramadol	353560659	≥1 code ≤12 months prior to initiation of therapy In-patient or out-patient claims	Internal documentation
Opioids	NDC	tramadol	353560659	≥1 code ≤12 months prior to initiation of therapy In-patient or out-patient claims	Internal documentation
Opioids	NDC	tramadol	353560659	≥1 code ≤12 months prior to initiation of therapy In-patient or out-patient claims	Internal documentation
Opioids	NDC	tramadol	353560659	≥1 code ≤12 months prior to initiation of therapy In-patient or out-patient claims	Internal documentation
Opioids	NDC	tramadol	353560659	≥1 code ≤12 months prior to initiation of therapy In-patient or out-patient claims	Internal documentation
Opioids	NDC	tramadol	353560659	≥1 code ≤12 months prior to initiation of therapy In-patient or out-patient claims	Internal documentation
Opioids	NDC	tramadol	353560659	≥1 code ≤12 months prior to initiation of therapy In-patient or out-patient claims	Internal documentation
Opioids	NDC	tramadol	353560659	≥1 code ≤12 months prior to initiation of therapy In-patient or out-patient claims	Internal documentation
Opioids	NDC	tramadol	353560659	≥1 code ≤12 months prior to initiation of therapy In-patient or out-patient claims	Internal documentation
Opioids	NDC	tramadol-acetaminophen	353560660	≥1 code ≤12 months prior to initiation of therapy In-patient or out-patient claims	Internal documentation
Opioids	NDC	tramadol-acetaminophen	353560661	≥1 code ≤12 months prior to initiation of therapy In-patient or out-patient claims	Internal documentation
Opioids	NDC	tramadol	353560767	≥1 code ≤12 months prior to initiation of therapy In-patient or out-patient claims	Internal documentation
Opioids	NDC	tramadol	353560767	≥1 code ≤12 months prior to initiation of therapy In-patient or out-patient claims	Internal documentation
Opioids	NDC	tramadol	353560767	≥1 code ≤12 months prior to initiation of therapy In-patient or out-patient claims	Internal documentation
Opioids	NDC	tramadol	353560790	≥1 code ≤12 months prior to initiation of therapy In-patient or out-patient claims	Internal documentation
Opioids	NDC	tramadol hydrochloride (bulk)	378032035	≥1 code ≤12 months prior to initiation of therapy In-patient or out-patient claims	Internal documentation
Opioids	NDC	tramadol hydrochloride (bulk)	378032035	≥1 code ≤12 months prior to initiation of therapy In-patient or out-patient claims	Internal documentation
Opioids	NDC	tramadol hydrochloride (bulk)	378032035	≥1 code ≤12 months prior to initiation of therapy In-patient or out-patient claims	Internal documentation
Opioids	NDC	tramadol hydrochloride (bulk)	378032035	≥1 code ≤12 months prior to initiation of therapy In-patient or out-patient claims	Internal documentation
Opioids	NDC	tramadol hydrochloride (bulk)	378032035	≥1 code ≤12 months prior to initiation of therapy In-patient or out-patient claims	Internal documentation
Opioids	NDC	tramadol hydrochloride (bulk)	378032035	≥1 code ≤12 months prior to initiation of therapy In-patient or out-patient claims	Internal documentation
Opioids	NDC	tramadol hydrochloride (bulk)	378032035	≥1 code ≤12 months prior to initiation of therapy In-patient or out-patient claims	Internal documentation
Opioids	NDC	tramadol hydrochloride (bulk)	387792374	≥1 code ≤12 months prior to initiation of therapy In-patient or out-patient claims	Internal documentation
Opioids	NDC	tramadol hydrochloride (bulk)	387792374	≥1 code ≤12 months prior to initiation of therapy In-patient or out-patient claims	Internal documentation
Opioids	NDC	tramadol hydrochloride (bulk)	387792374	≥1 code ≤12 months prior to initiation of therapy In-patient or out-patient claims	Internal documentation
Opioids	NDC	tramadol hydrochloride (bulk)	387792374	≥1 code ≤12 months prior to initiation of therapy In-patient or out-patient claims	Internal documentation
Opioids	NDC	tramadol hydrochloride (bulk)	387792374	≥1 code ≤12 months prior to initiation of therapy In-patient or out-patient claims	Internal documentation
Opioids	NDC	tramadol hydrochloride (bulk)	387792374	≥1 code ≤12 months prior to initiation of therapy In-patient or out-patient claims	Internal documentation
Opioids	NDC	tramadol hydrochloride (bulk)	387792374	≥1 code ≤12 months prior to initiation of therapy In-patient or out-patient claims	Internal documentation
Opioids	NDC	tramadol hydrochloride (bulk)	387792374	≥1 code ≤12 months prior to initiation of therapy In-patient or out-patient claims	Internal documentation
Opioids	NDC	tramadol hydrochloride (bulk)	387792781	≥1 code ≤12 months prior to initiation of therapy In-patient or out-patient claims	Internal documentation
Opioids	NDC	tramadol hydrochloride (bulk)	387792781	≥1 code ≤12 months prior to initiation of therapy In-patient or out-patient claims	Internal documentation
Opioids	NDC	tramadol hydrochloride (bulk)	387792781	≥1 code ≤12 months prior to initiation of therapy In-patient or out-patient claims	Internal documentation
Opioids	NDC	tramadol hydrochloride (bulk)	387792878	≥1 code ≤12 months prior to initiation of therapy In-patient or out-patient claims	Internal documentation
Opioids	NDC	tramadol hydrochloride (bulk)	387792878	≥1 code ≤12 months prior to initiation of therapy In-patient or out-patient claims	Internal documentation
Opioids	NDC	tramadol-acetaminophen	422540051	≥1 code ≤12 months prior to initiation of therapy In-patient or out-patient claims	Internal documentation
Opioids	NDC	tramadol-acetaminophen	422540051	≥1 code ≤12 months prior to initiation of therapy In-patient or out-patient claims	Internal documentation
Opioids	NDC	tramadol-acetaminophen	422540051	≥1 code ≤12 months prior to initiation of therapy In-patient or out-patient claims	Internal documentation
Opioids	NDC	tramadol-acetaminophen	422540051	≥1 code ≤12 months prior to initiation of therapy In-patient or out-patient claims	Internal documentation
Opioids	NDC	tramadol-acetaminophen	422540051	≥1 code ≤12 months prior to initiation of therapy In-patient or out-patient claims	Internal documentation
Opioids	NDC	tramadol-acetaminophen	422540051	≥1 code ≤12 months prior to initiation of therapy In-patient or out-patient claims	Internal documentation
Opioids	NDC	tramadol-acetaminophen	422540051	≥1 code ≤12 months prior to initiation of therapy In-patient or out-patient claims	Internal documentation
Opioids	NDC	tramadol-acetaminophen	422540051	≥1 code ≤12 months prior to initiation of therapy In-patient or out-patient claims	Internal documentation
Opioids	NDC	tramadol-acetaminophen	422910832	≥1 code ≤12 months prior to initiation of therapy In-patient or out-patient claims	Internal documentation
Opioids	NDC	tramadol	425490327	≥1 code ≤12 months prior to initiation of therapy In-patient or out-patient claims	Internal documentation
Opioids	NDC	tramadol	425490327	≥1 code ≤12 months prior to initiation of therapy In-patient or out-patient claims	Internal documentation
Opioids	NDC	tramadol	425490527	≥1 code ≤12 months prior to initiation of therapy In-patient or out-patient claims	Internal documentation
Opioids	NDC	tramadol	425490527	≥1 code ≤12 months prior to initiation of therapy In-patient or out-patient claims	Internal documentation
Opioids	NDC	tramadol	425490527	≥1 code ≤12 months prior to initiation of therapy In-patient or out-patient claims	Internal documentation
Opioids	NDC	tramadol	425490527	≥1 code ≤12 months prior to initiation of therapy In-patient or out-patient claims	Internal documentation
Opioids	NDC	tramadol	425490527	≥1 code ≤12 months prior to initiation of therapy In-patient or out-patient claims	Internal documentation
Opioids	NDC	tramadol	425490527	≥1 code ≤12 months prior to initiation of therapy In-patient or out-patient claims	Internal documentation
Opioids	NDC	tramadol	425490527	≥1 code ≤12 months prior to initiation of therapy In-patient or out-patient claims	Internal documentation
Opioids	NDC	tramadol-acetaminophen	425490569	≥1 code ≤12 months prior to initiation of therapy In-patient or out-patient claims	Internal documentation
Opioids	NDC	tramadol-acetaminophen	425490569	≥1 code ≤12 months prior to initiation of therapy In-patient or out-patient claims	Internal documentation
Opioids	NDC	tramadol-acetaminophen	425710119	≥1 code ≤12 months prior to initiation of therapy In-patient or out-patient claims	Internal documentation
Opioids	NDC	tramadol-acetaminophen	425710119	≥1 code ≤12 months prior to initiation of therapy In-patient or out-patient claims	Internal documentation
Opioids	NDC	tramadol	428580901	≥1 code ≤12 months prior to initiation of therapy In-patient or out-patient claims	Internal documentation
Opioids	NDC	tramadol	428580902	≥1 code ≤12 months prior to initiation of therapy In-patient or out-patient claims	Internal documentation
Opioids	NDC	tramadol	428580903	≥1 code ≤12 months prior to initiation of therapy In-patient or out-patient claims	Internal documentation
Opioids	NDC	tramadol	430630055	≥1 code ≤12 months prior to initiation of therapy In-patient or out-patient claims	Internal documentation
Opioids	NDC	Ryzolt	430630241	≥1 code ≤12 months prior to initiation of therapy In-patient or out-patient claims	Internal documentation
Opioids	NDC	tramadol-acetaminophen	430630599	≥1 code ≤12 months prior to initiation of therapy In-patient or out-patient claims	Internal documentation
Opioids	NDC	tramadol-acetaminophen	430630599	≥1 code ≤12 months prior to initiation of therapy In-patient or out-patient claims	Internal documentation
Opioids	NDC	tramadol-acetaminophen	430630599	≥1 code ≤12 months prior to initiation of therapy In-patient or out-patient claims	Internal documentation
Opioids	NDC	tramadol-acetaminophen	430630599	≥1 code ≤12 months prior to initiation of therapy In-patient or out-patient claims	Internal documentation
Opioids	NDC	tramadol-acetaminophen	430630599	≥1 code ≤12 months prior to initiation of therapy In-patient or out-patient claims	Internal documentation
Opioids	NDC	tramadol-acetaminophen	430630782	≥1 code ≤12 months prior to initiation of therapy In-patient or out-patient claims	Internal documentation
Opioids	NDC	tramadol-acetaminophen	430630782	≥1 code ≤12 months prior to initiation of therapy In-patient or out-patient claims	Internal documentation
Opioids	NDC	tramadol-acetaminophen	430630782	≥1 code ≤12 months prior to initiation of therapy In-patient or out-patient claims	Internal documentation
Opioids	NDC	tramadol-acetaminophen	430630837	≥1 code ≤12 months prior to initiation of therapy In-patient or out-patient claims	Internal documentation
Opioids	NDC	tramadol-acetaminophen	430630837	≥1 code ≤12 months prior to initiation of therapy In-patient or out-patient claims	Internal documentation
Opioids	NDC	tramadol-acetaminophen	430630837	≥1 code ≤12 months prior to initiation of therapy In-patient or out-patient claims	Internal documentation
Opioids	NDC	tramadol	433530072	≥1 code ≤12 months prior to initiation of therapy In-patient or out-patient claims	Internal documentation
Opioids	NDC	tramadol	433530072	≥1 code ≤12 months prior to initiation of therapy In-patient or out-patient claims	Internal documentation
Opioids	NDC	tramadol	433530072	≥1 code ≤12 months prior to initiation of therapy In-patient or out-patient claims	Internal documentation
Opioids	NDC	tramadol	433530072	≥1 code ≤12 months prior to initiation of therapy In-patient or out-patient claims	Internal documentation
Opioids	NDC	tramadol	433530072	≥1 code ≤12 months prior to initiation of therapy In-patient or out-patient claims	Internal documentation
Opioids	NDC	tramadol	433530072	≥1 code ≤12 months prior to initiation of therapy In-patient or out-patient claims	Internal documentation
Opioids	NDC	tramadol	433530072	≥1 code ≤12 months prior to initiation of therapy In-patient or out-patient claims	Internal documentation
Opioids	NDC	tramadol	433530072	≥1 code ≤12 months prior to initiation of therapy In-patient or out-patient claims	Internal documentation
Opioids	NDC	tramadol	433530072	≥1 code ≤12 months prior to initiation of therapy In-patient or out-patient claims	Internal documentation
Opioids	NDC	tramadol	433530072	≥1 code ≤12 months prior to initiation of therapy In-patient or out-patient claims	Internal documentation
Opioids	NDC	tramadol	433530072	≥1 code ≤12 months prior to initiation of therapy In-patient or out-patient claims	Internal documentation
Opioids	NDC	tramadol	433530072	≥1 code ≤12 months prior to initiation of therapy In-patient or out-patient claims	Internal documentation
Opioids	NDC	tramadol	433530072	≥1 code ≤12 months prior to initiation of therapy In-patient or out-patient claims	Internal documentation
Opioids	NDC	tramadol	433530072	≥1 code ≤12 months prior to initiation of therapy In-patient or out-patient claims	Internal documentation
Opioids	NDC	tramadol	433530072	≥1 code ≤12 months prior to initiation of therapy In-patient or out-patient claims	Internal documentation
Opioids	NDC	tramadol	433530072	≥1 code ≤12 months prior to initiation of therapy In-patient or out-patient claims	Internal documentation
Opioids	NDC	tramadol	433530072	≥1 code ≤12 months prior to initiation of therapy In-patient or out-patient claims	Internal documentation
Opioids	NDC	tramadol	433530072	≥1 code ≤12 months prior to initiation of therapy In-patient or out-patient claims	Internal documentation
Opioids	NDC	tramadol	433530072	≥1 code ≤12 months prior to initiation of therapy In-patient or out-patient claims	Internal documentation
Opioids	NDC	tramadol	433530072	≥1 code ≤12 months prior to initiation of therapy In-patient or out-patient claims	Internal documentation
Opioids	NDC	tramadol	433530072	≥1 code ≤12 months prior to initiation of therapy In-patient or out-patient claims	Internal documentation
Opioids	NDC	tramadol	433530072	≥1 code ≤12 months prior to initiation of therapy In-patient or out-patient claims	Internal documentation
Opioids	NDC	tramadol	433530072	≥1 code ≤12 months prior to initiation of therapy In-patient or out-patient claims	Internal documentation
Opioids	NDC	tramadol	433530072	≥1 code ≤12 months prior to initiation of therapy In-patient or out-patient claims	Internal documentation
Opioids	NDC	tramadol	433530072	≥1 code ≤12 months prior to initiation of therapy In-patient or out-patient claims	Internal documentation
Opioids	NDC	tramadol	433530072	≥1 code ≤12 months prior to initiation of therapy In-patient or out-patient claims	Internal documentation
Opioids	NDC	tramadol	433530283	≥1 code ≤12 months prior to initiation of therapy In-patient or out-patient claims	Internal documentation
Opioids	NDC	tramadol	433530283	≥1 code ≤12 months prior to initiation of therapy In-patient or out-patient claims	Internal documentation
Opioids	NDC	tramadol	433530283	≥1 code ≤12 months prior to initiation of therapy In-patient or out-patient claims	Internal documentation
Opioids	NDC	tramadol	433530283	≥1 code ≤12 months prior to initiation of therapy In-patient or out-patient claims	Internal documentation
Opioids	NDC	tramadol	433530283	≥1 code ≤12 months prior to initiation of therapy In-patient or out-patient claims	Internal documentation
Opioids	NDC	tramadol	433530283	≥1 code ≤12 months prior to initiation of therapy In-patient or out-patient claims	Internal documentation
Opioids	NDC	tramadol hydrochloride (bulk)	458610023	≥1 code ≤12 months prior to initiation of therapy In-patient or out-patient claims	Internal documentation
Opioids	NDC	tramadol hydrochloride (bulk)	458610023	≥1 code ≤12 months prior to initiation of therapy In-patient or out-patient claims	Internal documentation
Opioids	NDC	tramadol hydrochloride (bulk)	458610023	≥1 code ≤12 months prior to initiation of therapy In-patient or out-patient claims	Internal documentation
Opioids	NDC	tramadol hydrochloride (bulk)	458610023	≥1 code ≤12 months prior to initiation of therapy In-patient or out-patient claims	Internal documentation
Opioids	NDC	tramadol hydrochloride (bulk)	458610023	≥1 code ≤12 months prior to initiation of therapy In-patient or out-patient claims	Internal documentation
Opioids	NDC	tramadol	473350531	≥1 code ≤12 months prior to initiation of therapy In-patient or out-patient claims	Internal documentation
Opioids	NDC	tramadol	473350531	≥1 code ≤12 months prior to initiation of therapy In-patient or out-patient claims	Internal documentation
Opioids	NDC	tramadol	473350533	≥1 code ≤12 months prior to initiation of therapy In-patient or out-patient claims	Internal documentation
Opioids	NDC	tramadol	473350533	≥1 code ≤12 months prior to initiation of therapy In-patient or out-patient claims	Internal documentation
Opioids	NDC	tramadol	473350537	≥1 code ≤12 months prior to initiation of therapy In-patient or out-patient claims	Internal documentation
Opioids	NDC	tramadol	473350537	≥1 code ≤12 months prior to initiation of therapy In-patient or out-patient claims	Internal documentation
Opioids	NDC	tramadol	473350859	≥1 code ≤12 months prior to initiation of therapy In-patient or out-patient claims	Internal documentation
Opioids	NDC	tramadol	473350860	≥1 code ≤12 months prior to initiation of therapy In-patient or out-patient claims	Internal documentation
Opioids	NDC	tramadol	473350861	≥1 code ≤12 months prior to initiation of therapy In-patient or out-patient claims	Internal documentation
Opioids	NDC	tramadol	474638502	≥1 code ≤12 months prior to initiation of therapy In-patient or out-patient claims	Internal documentation
Opioids	NDC	tramadol	474638502	≥1 code ≤12 months prior to initiation of therapy In-patient or out-patient claims	Internal documentation
Opioids	NDC	tramadol	474638502	≥1 code ≤12 months prior to initiation of therapy In-patient or out-patient claims	Internal documentation
Opioids	NDC	tramadol hydrochloride (bulk)	494527861	≥1 code ≤12 months prior to initiation of therapy In-patient or out-patient claims	Internal documentation
Opioids	NDC	tramadol hydrochloride (bulk)	494527875	≥1 code ≤12 months prior to initiation of therapy In-patient or out-patient claims	Internal documentation
Opioids	NDC	tramadol hydrochloride (bulk)	494527875	≥1 code ≤12 months prior to initiation of therapy In-patient or out-patient claims	Internal documentation
Opioids	NDC	tramadol	498840742	≥1 code ≤12 months prior to initiation of therapy In-patient or out-patient claims	Internal documentation
Opioids	NDC	tramadol	498840742	≥1 code ≤12 months prior to initiation of therapy In-patient or out-patient claims	Internal documentation
Opioids	NDC	tramadol	498840821	≥1 code ≤12 months prior to initiation of therapy In-patient or out-patient claims	Internal documentation
Opioids	NDC	tramadol	498840822	≥1 code ≤12 months prior to initiation of therapy In-patient or out-patient claims	Internal documentation
Opioids	NDC	tramadol	498840823	≥1 code ≤12 months prior to initiation of therapy In-patient or out-patient claims	Internal documentation
Opioids	NDC	tramadol-acetaminophen	498840946	≥1 code ≤12 months prior to initiation of therapy In-patient or out-patient claims	Internal documentation
Opioids	NDC	tramadol-acetaminophen	498840946	≥1 code ≤12 months prior to initiation of therapy In-patient or out-patient claims	Internal documentation
Opioids	NDC	Ultram	499990022	≥1 code ≤12 months prior to initiation of therapy In-patient or out-patient claims	Internal documentation
Opioids	NDC	Ultram	499990022	≥1 code ≤12 months prior to initiation of therapy In-patient or out-patient claims	Internal documentation
Opioids	NDC	Ultram	499990022	≥1 code ≤12 months prior to initiation of therapy In-patient or out-patient claims	Internal documentation
Opioids	NDC	Ultram	499990022	≥1 code ≤12 months prior to initiation of therapy In-patient or out-patient claims	Internal documentation
Opioids	NDC	Ultram	499990022	≥1 code ≤12 months prior to initiation of therapy In-patient or out-patient claims	Internal documentation
Opioids	NDC	Ultram	499990022	≥1 code ≤12 months prior to initiation of therapy In-patient or out-patient claims	Internal documentation
Opioids	NDC	Ultram	499990022	≥1 code ≤12 months prior to initiation of therapy In-patient or out-patient claims	Internal documentation
Opioids	NDC	Ultracet	499990118	≥1 code ≤12 months prior to initiation of therapy In-patient or out-patient claims	Internal documentation
Opioids	NDC	Ultracet	499990118	≥1 code ≤12 months prior to initiation of therapy In-patient or out-patient claims	Internal documentation
Opioids	NDC	tramadol	499990129	≥1 code ≤12 months prior to initiation of therapy In-patient or out-patient claims	Internal documentation
Opioids	NDC	tramadol	499990129	≥1 code ≤12 months prior to initiation of therapy In-patient or out-patient claims	Internal documentation
Opioids	NDC	tramadol	499990129	≥1 code ≤12 months prior to initiation of therapy In-patient or out-patient claims	Internal documentation
Opioids	NDC	tramadol	499990129	≥1 code ≤12 months prior to initiation of therapy In-patient or out-patient claims	Internal documentation
Opioids	NDC	tramadol	499990129	≥1 code ≤12 months prior to initiation of therapy In-patient or out-patient claims	Internal documentation
Opioids	NDC	tramadol	499990129	≥1 code ≤12 months prior to initiation of therapy In-patient or out-patient claims	Internal documentation
Opioids	NDC	tramadol	499990129	≥1 code ≤12 months prior to initiation of therapy In-patient or out-patient claims	Internal documentation
Opioids	NDC	tramadol	499990129	≥1 code ≤12 months prior to initiation of therapy In-patient or out-patient claims	Internal documentation
Opioids	NDC	tramadol	499990129	≥1 code ≤12 months prior to initiation of therapy In-patient or out-patient claims	Internal documentation
Opioids	NDC	tramadol	499990129	≥1 code ≤12 months prior to initiation of therapy In-patient or out-patient claims	Internal documentation
Opioids	NDC	tramadol	499990129	≥1 code ≤12 months prior to initiation of therapy In-patient or out-patient claims	Internal documentation
Opioids	NDC	tramadol-acetaminophen	499990693	≥1 code ≤12 months prior to initiation of therapy In-patient or out-patient claims	Internal documentation
Opioids	NDC	tramadol-acetaminophen	499990693	≥1 code ≤12 months prior to initiation of therapy In-patient or out-patient claims	Internal documentation
Opioids	NDC	tramadol-acetaminophen	499990693	≥1 code ≤12 months prior to initiation of therapy In-patient or out-patient claims	Internal documentation
Opioids	NDC	tramadol-acetaminophen	499990693	≥1 code ≤12 months prior to initiation of therapy In-patient or out-patient claims	Internal documentation
Opioids	NDC	tramadol-acetaminophen	499990693	≥1 code ≤12 months prior to initiation of therapy In-patient or out-patient claims	Internal documentation
Opioids	NDC	tramadol-acetaminophen	499990693	≥1 code ≤12 months prior to initiation of therapy In-patient or out-patient claims	Internal documentation
Opioids	NDC	Ultram ER	499990896	≥1 code ≤12 months prior to initiation of therapy In-patient or out-patient claims	Internal documentation
Opioids	NDC	Ultram ER	499990896	≥1 code ≤12 months prior to initiation of therapy In-patient or out-patient claims	Internal documentation
Opioids	NDC	tramadol	500900806	≥1 code ≤12 months prior to initiation of therapy In-patient or out-patient claims	Internal documentation
Opioids	NDC	tramadol	500900806	≥1 code ≤12 months prior to initiation of therapy In-patient or out-patient claims	Internal documentation
Opioids	NDC	tramadol	500900806	≥1 code ≤12 months prior to initiation of therapy In-patient or out-patient claims	Internal documentation
Opioids	NDC	tramadol	500900806	≥1 code ≤12 months prior to initiation of therapy In-patient or out-patient claims	Internal documentation
Opioids	NDC	tramadol	500900806	≥1 code ≤12 months prior to initiation of therapy In-patient or out-patient claims	Internal documentation
Opioids	NDC	tramadol	500900806	≥1 code ≤12 months prior to initiation of therapy In-patient or out-patient claims	Internal documentation
Opioids	NDC	tramadol	500900806	≥1 code ≤12 months prior to initiation of therapy In-patient or out-patient claims	Internal documentation
Opioids	NDC	tramadol-acetaminophen	500903248	≥1 code ≤12 months prior to initiation of therapy In-patient or out-patient claims	Internal documentation
Opioids	NDC	tramadol	501110616	≥1 code ≤12 months prior to initiation of therapy In-patient or out-patient claims	Internal documentation
Opioids	NDC	tramadol	501110616	≥1 code ≤12 months prior to initiation of therapy In-patient or out-patient claims	Internal documentation
Opioids	NDC	tramadol	501110616	≥1 code ≤12 months prior to initiation of therapy In-patient or out-patient claims	Internal documentation
Opioids	NDC	tramadol-acetaminophen	502680773	≥1 code ≤12 months prior to initiation of therapy In-patient or out-patient claims	Internal documentation
Opioids	NDC	tramadol-acetaminophen	502680774	≥1 code ≤12 months prior to initiation of therapy In-patient or out-patient claims	Internal documentation
Opioids	NDC	tramadol-acetaminophen	502680774	≥1 code ≤12 months prior to initiation of therapy In-patient or out-patient claims	Internal documentation
Opioids	NDC	tramadol	504360377	≥1 code ≤12 months prior to initiation of therapy In-patient or out-patient claims	Internal documentation
Opioids	NDC	tramadol	504360377	≥1 code ≤12 months prior to initiation of therapy In-patient or out-patient claims	Internal documentation
Opioids	NDC	tramadol	504360377	≥1 code ≤12 months prior to initiation of therapy In-patient or out-patient claims	Internal documentation
Opioids	NDC	tramadol	504360822	≥1 code ≤12 months prior to initiation of therapy In-patient or out-patient claims	Internal documentation
Opioids	NDC	tramadol	504360822	≥1 code ≤12 months prior to initiation of therapy In-patient or out-patient claims	Internal documentation
Opioids	NDC	tramadol	504360822	≥1 code ≤12 months prior to initiation of therapy In-patient or out-patient claims	Internal documentation
Opioids	NDC	tramadol	504368787	≥1 code ≤12 months prior to initiation of therapy In-patient or out-patient claims	Internal documentation
Opioids	NDC	tramadol	504368787	≥1 code ≤12 months prior to initiation of therapy In-patient or out-patient claims	Internal documentation
Opioids	NDC	tramadol	504368787	≥1 code ≤12 months prior to initiation of therapy In-patient or out-patient claims	Internal documentation
Opioids	NDC	tramadol	504368787	≥1 code ≤12 months prior to initiation of therapy In-patient or out-patient claims	Internal documentation
Opioids	NDC	tramadol	504368787	≥1 code ≤12 months prior to initiation of therapy In-patient or out-patient claims	Internal documentation
Opioids	NDC	tramadol	504368787	≥1 code ≤12 months prior to initiation of therapy In-patient or out-patient claims	Internal documentation
Opioids	NDC	tramadol	504368787	≥1 code ≤12 months prior to initiation of therapy In-patient or out-patient claims	Internal documentation
Opioids	NDC	tramadol	504368787	≥1 code ≤12 months prior to initiation of therapy In-patient or out-patient claims	Internal documentation
Opioids	NDC	Ultracet	504580650	≥1 code ≤12 months prior to initiation of therapy In-patient or out-patient claims	Internal documentation
Opioids	NDC	Ultracet	504580650	≥1 code ≤12 months prior to initiation of therapy In-patient or out-patient claims	Internal documentation
Opioids	NDC	Ultram ER	504580653	≥1 code ≤12 months prior to initiation of therapy In-patient or out-patient claims	Internal documentation
Opioids	NDC	Ultram ER	504580655	≥1 code ≤12 months prior to initiation of therapy In-patient or out-patient claims	Internal documentation
Opioids	NDC	Ultram ER	504580657	≥1 code ≤12 months prior to initiation of therapy In-patient or out-patient claims	Internal documentation
Opioids	NDC	Ultram	504580659	≥1 code ≤12 months prior to initiation of therapy In-patient or out-patient claims	Internal documentation
Opioids	NDC	tramadol	510790991	≥1 code ≤12 months prior to initiation of therapy In-patient or out-patient claims	Internal documentation
Opioids	NDC	tramadol	510790991	≥1 code ≤12 months prior to initiation of therapy In-patient or out-patient claims	Internal documentation
Opioids	NDC	tramadol	510790991	≥1 code ≤12 months prior to initiation of therapy In-patient or out-patient claims	Internal documentation
Opioids	NDC	tramadol	510790991	≥1 code ≤12 months prior to initiation of therapy In-patient or out-patient claims	Internal documentation
Opioids	NDC	tramadol	510790991	≥1 code ≤12 months prior to initiation of therapy In-patient or out-patient claims	Internal documentation
Opioids	NDC	tramadol	511380077	≥1 code ≤12 months prior to initiation of therapy In-patient or out-patient claims	Internal documentation
Opioids	NDC	tramadol hydrochloride (bulk)	515521288	≥1 code ≤12 months prior to initiation of therapy In-patient or out-patient claims	Internal documentation
Opioids	NDC	tramadol hydrochloride (bulk)	515521288	≥1 code ≤12 months prior to initiation of therapy In-patient or out-patient claims	Internal documentation
Opioids	NDC	tramadol hydrochloride (bulk)	515521288	≥1 code ≤12 months prior to initiation of therapy In-patient or out-patient claims	Internal documentation
Opioids	NDC	tramadol hydrochloride (bulk)	515521288	≥1 code ≤12 months prior to initiation of therapy In-patient or out-patient claims	Internal documentation
Opioids	NDC	tramadol hydrochloride (bulk)	515521288	≥1 code ≤12 months prior to initiation of therapy In-patient or out-patient claims	Internal documentation
Opioids	NDC	tramadol hydrochloride (bulk)	515521398	≥1 code ≤12 months prior to initiation of therapy In-patient or out-patient claims	Internal documentation
Opioids	NDC	tramadol hydrochloride (bulk)	515521398	≥1 code ≤12 months prior to initiation of therapy In-patient or out-patient claims	Internal documentation
Opioids	NDC	tramadol hydrochloride (bulk)	515521398	≥1 code ≤12 months prior to initiation of therapy In-patient or out-patient claims	Internal documentation
Opioids	NDC	tramadol hydrochloride (bulk)	519273404	≥1 code ≤12 months prior to initiation of therapy In-patient or out-patient claims	Internal documentation
Opioids	NDC	tramadol hydrochloride (bulk)	519274336	≥1 code ≤12 months prior to initiation of therapy In-patient or out-patient claims	Internal documentation
Opioids	NDC	tramadol hydrochloride (bulk)	519274763	≥1 code ≤12 months prior to initiation of therapy In-patient or out-patient claims	Internal documentation
Opioids	NDC	tramadol hydrochloride (bulk)	523720879	≥1 code ≤12 months prior to initiation of therapy In-patient or out-patient claims	Internal documentation
Opioids	NDC	tramadol hydrochloride (bulk)	523720879	≥1 code ≤12 months prior to initiation of therapy In-patient or out-patient claims	Internal documentation
Opioids	NDC	tramadol hydrochloride (bulk)	523720879	≥1 code ≤12 months prior to initiation of therapy In-patient or out-patient claims	Internal documentation
Opioids	NDC	tramadol hydrochloride (bulk)	523720879	≥1 code ≤12 months prior to initiation of therapy In-patient or out-patient claims	Internal documentation
Opioids	NDC	tramadol hydrochloride (bulk)	523720879	≥1 code ≤12 months prior to initiation of therapy In-patient or out-patient claims	Internal documentation
Opioids	NDC	tramadol	528170196	≥1 code ≤12 months prior to initiation of therapy In-patient or out-patient claims	Internal documentation
Opioids	NDC	Ultram	529590414	≥1 code ≤12 months prior to initiation of therapy In-patient or out-patient claims	Internal documentation
Opioids	NDC	Ultram	529590414	≥1 code ≤12 months prior to initiation of therapy In-patient or out-patient claims	Internal documentation
Opioids	NDC	Ultram	529590414	≥1 code ≤12 months prior to initiation of therapy In-patient or out-patient claims	Internal documentation
Opioids	NDC	Ultram	529590414	≥1 code ≤12 months prior to initiation of therapy In-patient or out-patient claims	Internal documentation
Opioids	NDC	Ultram	529590414	≥1 code ≤12 months prior to initiation of therapy In-patient or out-patient claims	Internal documentation
Opioids	NDC	Ultram	529590414	≥1 code ≤12 months prior to initiation of therapy In-patient or out-patient claims	Internal documentation
Opioids	NDC	Ultram	529590414	≥1 code ≤12 months prior to initiation of therapy In-patient or out-patient claims	Internal documentation
Opioids	NDC	Ultram	529590414	≥1 code ≤12 months prior to initiation of therapy In-patient or out-patient claims	Internal documentation
Opioids	NDC	Ultram	529590414	≥1 code ≤12 months prior to initiation of therapy In-patient or out-patient claims	Internal documentation
Opioids	NDC	Ultram	529590414	≥1 code ≤12 months prior to initiation of therapy In-patient or out-patient claims	Internal documentation
Opioids	NDC	Ultram	529590414	≥1 code ≤12 months prior to initiation of therapy In-patient or out-patient claims	Internal documentation
Opioids	NDC	Ultracet	529590666	≥1 code ≤12 months prior to initiation of therapy In-patient or out-patient claims	Internal documentation
Opioids	NDC	Ultracet	529590666	≥1 code ≤12 months prior to initiation of therapy In-patient or out-patient claims	Internal documentation
Opioids	NDC	Ultracet	529590666	≥1 code ≤12 months prior to initiation of therapy In-patient or out-patient claims	Internal documentation
Opioids	NDC	Ultracet	529590666	≥1 code ≤12 months prior to initiation of therapy In-patient or out-patient claims	Internal documentation
Opioids	NDC	Ultracet	529590666	≥1 code ≤12 months prior to initiation of therapy In-patient or out-patient claims	Internal documentation
Opioids	NDC	Ultracet	529590666	≥1 code ≤12 months prior to initiation of therapy In-patient or out-patient claims	Internal documentation
Opioids	NDC	Ultracet	529590666	≥1 code ≤12 months prior to initiation of therapy In-patient or out-patient claims	Internal documentation
Opioids	NDC	Ultracet	529590666	≥1 code ≤12 months prior to initiation of therapy In-patient or out-patient claims	Internal documentation
Opioids	NDC	Ultracet	529590666	≥1 code ≤12 months prior to initiation of therapy In-patient or out-patient claims	Internal documentation
Opioids	NDC	tramadol	529590688	≥1 code ≤12 months prior to initiation of therapy In-patient or out-patient claims	Internal documentation
Opioids	NDC	tramadol	529590688	≥1 code ≤12 months prior to initiation of therapy In-patient or out-patient claims	Internal documentation
Opioids	NDC	tramadol	529590688	≥1 code ≤12 months prior to initiation of therapy In-patient or out-patient claims	Internal documentation
Opioids	NDC	tramadol	529590688	≥1 code ≤12 months prior to initiation of therapy In-patient or out-patient claims	Internal documentation
Opioids	NDC	tramadol	529590688	≥1 code ≤12 months prior to initiation of therapy In-patient or out-patient claims	Internal documentation
Opioids	NDC	tramadol	529590688	≥1 code ≤12 months prior to initiation of therapy In-patient or out-patient claims	Internal documentation
Opioids	NDC	tramadol	529590688	≥1 code ≤12 months prior to initiation of therapy In-patient or out-patient claims	Internal documentation
Opioids	NDC	tramadol	529590688	≥1 code ≤12 months prior to initiation of therapy In-patient or out-patient claims	Internal documentation
Opioids	NDC	tramadol	529590688	≥1 code ≤12 months prior to initiation of therapy In-patient or out-patient claims	Internal documentation
Opioids	NDC	tramadol	529590688	≥1 code ≤12 months prior to initiation of therapy In-patient or out-patient claims	Internal documentation
Opioids	NDC	tramadol	529590688	≥1 code ≤12 months prior to initiation of therapy In-patient or out-patient claims	Internal documentation
Opioids	NDC	tramadol	529590688	≥1 code ≤12 months prior to initiation of therapy In-patient or out-patient claims	Internal documentation
Opioids	NDC	tramadol	529590688	≥1 code ≤12 months prior to initiation of therapy In-patient or out-patient claims	Internal documentation
Opioids	NDC	tramadol	529590688	≥1 code ≤12 months prior to initiation of therapy In-patient or out-patient claims	Internal documentation
Opioids	NDC	tramadol	529590688	≥1 code ≤12 months prior to initiation of therapy In-patient or out-patient claims	Internal documentation
Opioids	NDC	tramadol	529590688	≥1 code ≤12 months prior to initiation of therapy In-patient or out-patient claims	Internal documentation
Opioids	NDC	tramadol	529590688	≥1 code ≤12 months prior to initiation of therapy In-patient or out-patient claims	Internal documentation
Opioids	NDC	tramadol	529590688	≥1 code ≤12 months prior to initiation of therapy In-patient or out-patient claims	Internal documentation
Opioids	NDC	tramadol	529590688	≥1 code ≤12 months prior to initiation of therapy In-patient or out-patient claims	Internal documentation
Opioids	NDC	tramadol-acetaminophen	529590814	≥1 code ≤12 months prior to initiation of therapy In-patient or out-patient claims	Internal documentation
Opioids	NDC	tramadol-acetaminophen	529590814	≥1 code ≤12 months prior to initiation of therapy In-patient or out-patient claims	Internal documentation
Opioids	NDC	tramadol-acetaminophen	529590814	≥1 code ≤12 months prior to initiation of therapy In-patient or out-patient claims	Internal documentation
Opioids	NDC	tramadol-acetaminophen	529590814	≥1 code ≤12 months prior to initiation of therapy In-patient or out-patient claims	Internal documentation
Opioids	NDC	tramadol-acetaminophen	529590814	≥1 code ≤12 months prior to initiation of therapy In-patient or out-patient claims	Internal documentation
Opioids	NDC	tramadol-acetaminophen	529590814	≥1 code ≤12 months prior to initiation of therapy In-patient or out-patient claims	Internal documentation
Opioids	NDC	tramadol-acetaminophen	529590814	≥1 code ≤12 months prior to initiation of therapy In-patient or out-patient claims	Internal documentation
Opioids	NDC	tramadol	534890499	≥1 code ≤12 months prior to initiation of therapy In-patient or out-patient claims	Internal documentation
Opioids	NDC	tramadol	534890499	≥1 code ≤12 months prior to initiation of therapy In-patient or out-patient claims	Internal documentation
Opioids	NDC	tramadol	534890499	≥1 code ≤12 months prior to initiation of therapy In-patient or out-patient claims	Internal documentation
Opioids	NDC	tramadol-acetaminophen	537460617	≥1 code ≤12 months prior to initiation of therapy In-patient or out-patient claims	Internal documentation
Opioids	NDC	tramadol-acetaminophen	537460617	≥1 code ≤12 months prior to initiation of therapy In-patient or out-patient claims	Internal documentation
Opioids	NDC	tramadol-acetaminophen	537460617	≥1 code ≤12 months prior to initiation of therapy In-patient or out-patient claims	Internal documentation
Opioids	NDC	tramadol hydrochloride (bulk)	542881207	≥1 code ≤12 months prior to initiation of therapy In-patient or out-patient claims	Internal documentation
Opioids	NDC	tramadol hydrochloride (bulk)	542881207	≥1 code ≤12 months prior to initiation of therapy In-patient or out-patient claims	Internal documentation
Opioids	NDC	tramadol hydrochloride (bulk)	542881207	≥1 code ≤12 months prior to initiation of therapy In-patient or out-patient claims	Internal documentation
Opioids	NDC	Ultram	545694089	≥1 code ≤12 months prior to initiation of therapy In-patient or out-patient claims	Internal documentation
Opioids	NDC	Ultram	545694089	≥1 code ≤12 months prior to initiation of therapy In-patient or out-patient claims	Internal documentation
Opioids	NDC	Ultram	545694089	≥1 code ≤12 months prior to initiation of therapy In-patient or out-patient claims	Internal documentation
Opioids	NDC	Ultram	545694089	≥1 code ≤12 months prior to initiation of therapy In-patient or out-patient claims	Internal documentation
Opioids	NDC	Ultram	545694089	≥1 code ≤12 months prior to initiation of therapy In-patient or out-patient claims	Internal documentation
Opioids	NDC	Ultram	545694089	≥1 code ≤12 months prior to initiation of therapy In-patient or out-patient claims	Internal documentation
Opioids	NDC	Ultram	545694089	≥1 code ≤12 months prior to initiation of therapy In-patient or out-patient claims	Internal documentation
Opioids	NDC	Ultram	545694089	≥1 code ≤12 months prior to initiation of therapy In-patient or out-patient claims	Internal documentation
Opioids	NDC	Ultram	545694089	≥1 code ≤12 months prior to initiation of therapy In-patient or out-patient claims	Internal documentation
Opioids	NDC	Ultram	545694089	≥1 code ≤12 months prior to initiation of therapy In-patient or out-patient claims	Internal documentation
Opioids	NDC	Ultram	545695186	≥1 code ≤12 months prior to initiation of therapy In-patient or out-patient claims	Internal documentation
Opioids	NDC	Ultracet	545695308	≥1 code ≤12 months prior to initiation of therapy In-patient or out-patient claims	Internal documentation
Opioids	NDC	Ultracet	545695308	≥1 code ≤12 months prior to initiation of therapy In-patient or out-patient claims	Internal documentation
Opioids	NDC	Ultracet	545695308	≥1 code ≤12 months prior to initiation of therapy In-patient or out-patient claims	Internal documentation
Opioids	NDC	tramadol	545695436	≥1 code ≤12 months prior to initiation of therapy In-patient or out-patient claims	Internal documentation
Opioids	NDC	tramadol	545695436	≥1 code ≤12 months prior to initiation of therapy In-patient or out-patient claims	Internal documentation
Opioids	NDC	tramadol	545695436	≥1 code ≤12 months prior to initiation of therapy In-patient or out-patient claims	Internal documentation
Opioids	NDC	tramadol	545695436	≥1 code ≤12 months prior to initiation of therapy In-patient or out-patient claims	Internal documentation
Opioids	NDC	tramadol	545695436	≥1 code ≤12 months prior to initiation of therapy In-patient or out-patient claims	Internal documentation
Opioids	NDC	tramadol	545695436	≥1 code ≤12 months prior to initiation of therapy In-patient or out-patient claims	Internal documentation
Opioids	NDC	tramadol	545695436	≥1 code ≤12 months prior to initiation of therapy In-patient or out-patient claims	Internal documentation
Opioids	NDC	tramadol	545695436	≥1 code ≤12 months prior to initiation of therapy In-patient or out-patient claims	Internal documentation
Opioids	NDC	tramadol-acetaminophen	545695680	≥1 code ≤12 months prior to initiation of therapy In-patient or out-patient claims	Internal documentation
Opioids	NDC	tramadol-acetaminophen	545695680	≥1 code ≤12 months prior to initiation of therapy In-patient or out-patient claims	Internal documentation
Opioids	NDC	tramadol-acetaminophen	545695680	≥1 code ≤12 months prior to initiation of therapy In-patient or out-patient claims	Internal documentation
Opioids	NDC	tramadol-acetaminophen	545695680	≥1 code ≤12 months prior to initiation of therapy In-patient or out-patient claims	Internal documentation
Opioids	NDC	tramadol	545695967	≥1 code ≤12 months prior to initiation of therapy In-patient or out-patient claims	Internal documentation
Opioids	NDC	tramadol	545695967	≥1 code ≤12 months prior to initiation of therapy In-patient or out-patient claims	Internal documentation
Opioids	NDC	tramadol	545695967	≥1 code ≤12 months prior to initiation of therapy In-patient or out-patient claims	Internal documentation
Opioids	NDC	tramadol	545695967	≥1 code ≤12 months prior to initiation of therapy In-patient or out-patient claims	Internal documentation
Opioids	NDC	tramadol	545695967	≥1 code ≤12 months prior to initiation of therapy In-patient or out-patient claims	Internal documentation
Opioids	NDC	ConZip	545696328	≥1 code ≤12 months prior to initiation of therapy In-patient or out-patient claims	Internal documentation
Opioids	NDC	tramadol	545696361	≥1 code ≤12 months prior to initiation of therapy In-patient or out-patient claims	Internal documentation
Opioids	NDC	tramadol	545696361	≥1 code ≤12 months prior to initiation of therapy In-patient or out-patient claims	Internal documentation
Opioids	NDC	tramadol	545696385	≥1 code ≤12 months prior to initiation of therapy In-patient or out-patient claims	Internal documentation
Opioids	NDC	tramadol	545698709	≥1 code ≤12 months prior to initiation of therapy In-patient or out-patient claims	Internal documentation
Opioids	NDC	tramadol	547380210	≥1 code ≤12 months prior to initiation of therapy In-patient or out-patient claims	Internal documentation
Opioids	NDC	tramadol	547380210	≥1 code ≤12 months prior to initiation of therapy In-patient or out-patient claims	Internal documentation
Opioids	NDC	Ultram	548683605	≥1 code ≤12 months prior to initiation of therapy In-patient or out-patient claims	Internal documentation
Opioids	NDC	Ultram	548683605	≥1 code ≤12 months prior to initiation of therapy In-patient or out-patient claims	Internal documentation
Opioids	NDC	Ultram	548683605	≥1 code ≤12 months prior to initiation of therapy In-patient or out-patient claims	Internal documentation
Opioids	NDC	Ultram	548683605	≥1 code ≤12 months prior to initiation of therapy In-patient or out-patient claims	Internal documentation
Opioids	NDC	Ultram	548683605	≥1 code ≤12 months prior to initiation of therapy In-patient or out-patient claims	Internal documentation
Opioids	NDC	tramadol	548684263	≥1 code ≤12 months prior to initiation of therapy In-patient or out-patient claims	Internal documentation
Opioids	NDC	tramadol	548684638	≥1 code ≤12 months prior to initiation of therapy In-patient or out-patient claims	Internal documentation
Opioids	NDC	tramadol	548684638	≥1 code ≤12 months prior to initiation of therapy In-patient or out-patient claims	Internal documentation
Opioids	NDC	tramadol	548684638	≥1 code ≤12 months prior to initiation of therapy In-patient or out-patient claims	Internal documentation
Opioids	NDC	tramadol	548684638	≥1 code ≤12 months prior to initiation of therapy In-patient or out-patient claims	Internal documentation
Opioids	NDC	tramadol	548684638	≥1 code ≤12 months prior to initiation of therapy In-patient or out-patient claims	Internal documentation
Opioids	NDC	tramadol	548684638	≥1 code ≤12 months prior to initiation of therapy In-patient or out-patient claims	Internal documentation
Opioids	NDC	tramadol	548684638	≥1 code ≤12 months prior to initiation of therapy In-patient or out-patient claims	Internal documentation
Opioids	NDC	tramadol	548684638	≥1 code ≤12 months prior to initiation of therapy In-patient or out-patient claims	Internal documentation
Opioids	NDC	tramadol	548684638	≥1 code ≤12 months prior to initiation of therapy In-patient or out-patient claims	Internal documentation
Opioids	NDC	tramadol	548684638	≥1 code ≤12 months prior to initiation of therapy In-patient or out-patient claims	Internal documentation
Opioids	NDC	Ultracet	548684703	≥1 code ≤12 months prior to initiation of therapy In-patient or out-patient claims	Internal documentation
Opioids	NDC	Ultracet	548684703	≥1 code ≤12 months prior to initiation of therapy In-patient or out-patient claims	Internal documentation
Opioids	NDC	Ultracet	548684703	≥1 code ≤12 months prior to initiation of therapy In-patient or out-patient claims	Internal documentation
Opioids	NDC	Ultracet	548684703	≥1 code ≤12 months prior to initiation of therapy In-patient or out-patient claims	Internal documentation
Opioids	NDC	Ultracet	548684703	≥1 code ≤12 months prior to initiation of therapy In-patient or out-patient claims	Internal documentation
Opioids	NDC	Ultracet	548684703	≥1 code ≤12 months prior to initiation of therapy In-patient or out-patient claims	Internal documentation
Opioids	NDC	Ultracet	548684703	≥1 code ≤12 months prior to initiation of therapy In-patient or out-patient claims	Internal documentation
Opioids	NDC	tramadol-acetaminophen	548685291	≥1 code ≤12 months prior to initiation of therapy In-patient or out-patient claims	Internal documentation
Opioids	NDC	tramadol-acetaminophen	548685291	≥1 code ≤12 months prior to initiation of therapy In-patient or out-patient claims	Internal documentation
Opioids	NDC	tramadol-acetaminophen	548685291	≥1 code ≤12 months prior to initiation of therapy In-patient or out-patient claims	Internal documentation
Opioids	NDC	tramadol-acetaminophen	548685291	≥1 code ≤12 months prior to initiation of therapy In-patient or out-patient claims	Internal documentation
Opioids	NDC	tramadol-acetaminophen	548685291	≥1 code ≤12 months prior to initiation of therapy In-patient or out-patient claims	Internal documentation
Opioids	NDC	tramadol-acetaminophen	548685291	≥1 code ≤12 months prior to initiation of therapy In-patient or out-patient claims	Internal documentation
Opioids	NDC	tramadol-acetaminophen	548685291	≥1 code ≤12 months prior to initiation of therapy In-patient or out-patient claims	Internal documentation
Opioids	NDC	Ultram ER	548685584	≥1 code ≤12 months prior to initiation of therapy In-patient or out-patient claims	Internal documentation
Opioids	NDC	Ultram ER	548685790	≥1 code ≤12 months prior to initiation of therapy In-patient or out-patient claims	Internal documentation
Opioids	NDC	Ultram ER	548685791	≥1 code ≤12 months prior to initiation of therapy In-patient or out-patient claims	Internal documentation
Opioids	NDC	tramadol	548686128	≥1 code ≤12 months prior to initiation of therapy In-patient or out-patient claims	Internal documentation
Opioids	NDC	Ultram	550452219	≥1 code ≤12 months prior to initiation of therapy In-patient or out-patient claims	Internal documentation
Opioids	NDC	Ultracet	550452918	≥1 code ≤12 months prior to initiation of therapy In-patient or out-patient claims	Internal documentation
Opioids	NDC	Ultracet	550452918	≥1 code ≤12 months prior to initiation of therapy In-patient or out-patient claims	Internal documentation
Opioids	NDC	Ultracet	550452918	≥1 code ≤12 months prior to initiation of therapy In-patient or out-patient claims	Internal documentation
Opioids	NDC	Ultracet	550452918	≥1 code ≤12 months prior to initiation of therapy In-patient or out-patient claims	Internal documentation
Opioids	NDC	Ultracet	550452918	≥1 code ≤12 months prior to initiation of therapy In-patient or out-patient claims	Internal documentation
Opioids	NDC	Ultracet	550452918	≥1 code ≤12 months prior to initiation of therapy In-patient or out-patient claims	Internal documentation
Opioids	NDC	tramadol	550452928	≥1 code ≤12 months prior to initiation of therapy In-patient or out-patient claims	Internal documentation
Opioids	NDC	tramadol	550452928	≥1 code ≤12 months prior to initiation of therapy In-patient or out-patient claims	Internal documentation
Opioids	NDC	tramadol	550452928	≥1 code ≤12 months prior to initiation of therapy In-patient or out-patient claims	Internal documentation
Opioids	NDC	tramadol	550452928	≥1 code ≤12 months prior to initiation of therapy In-patient or out-patient claims	Internal documentation
Opioids	NDC	tramadol	550452928	≥1 code ≤12 months prior to initiation of therapy In-patient or out-patient claims	Internal documentation
Opioids	NDC	tramadol	550452928	≥1 code ≤12 months prior to initiation of therapy In-patient or out-patient claims	Internal documentation
Opioids	NDC	tramadol	550452928	≥1 code ≤12 months prior to initiation of therapy In-patient or out-patient claims	Internal documentation
Opioids	NDC	tramadol	550452928	≥1 code ≤12 months prior to initiation of therapy In-patient or out-patient claims	Internal documentation
Opioids	NDC	tramadol	550453262	≥1 code ≤12 months prior to initiation of therapy In-patient or out-patient claims	Internal documentation
Opioids	NDC	tramadol	550453262	≥1 code ≤12 months prior to initiation of therapy In-patient or out-patient claims	Internal documentation
Opioids	NDC	tramadol	550453262	≥1 code ≤12 months prior to initiation of therapy In-patient or out-patient claims	Internal documentation
Opioids	NDC	tramadol	550453262	≥1 code ≤12 months prior to initiation of therapy In-patient or out-patient claims	Internal documentation
Opioids	NDC	tramadol	550453262	≥1 code ≤12 months prior to initiation of therapy In-patient or out-patient claims	Internal documentation
Opioids	NDC	tramadol	550453262	≥1 code ≤12 months prior to initiation of therapy In-patient or out-patient claims	Internal documentation
Opioids	NDC	tramadol	550453262	≥1 code ≤12 months prior to initiation of therapy In-patient or out-patient claims	Internal documentation
Opioids	NDC	tramadol-acetaminophen	550453350	≥1 code ≤12 months prior to initiation of therapy In-patient or out-patient claims	Internal documentation
Opioids	NDC	tramadol-acetaminophen	550453350	≥1 code ≤12 months prior to initiation of therapy In-patient or out-patient claims	Internal documentation
Opioids	NDC	tramadol-acetaminophen	550453350	≥1 code ≤12 months prior to initiation of therapy In-patient or out-patient claims	Internal documentation
Opioids	NDC	tramadol-acetaminophen	550453350	≥1 code ≤12 months prior to initiation of therapy In-patient or out-patient claims	Internal documentation
Opioids	NDC	tramadol-acetaminophen	550453350	≥1 code ≤12 months prior to initiation of therapy In-patient or out-patient claims	Internal documentation
Opioids	NDC	tramadol-acetaminophen	550453350	≥1 code ≤12 months prior to initiation of therapy In-patient or out-patient claims	Internal documentation
Opioids	NDC	tramadol-acetaminophen	550453350	≥1 code ≤12 months prior to initiation of therapy In-patient or out-patient claims	Internal documentation
Opioids	NDC	tramadol-acetaminophen	550453350	≥1 code ≤12 months prior to initiation of therapy In-patient or out-patient claims	Internal documentation
Opioids	NDC	tramadol	550453724	≥1 code ≤12 months prior to initiation of therapy In-patient or out-patient claims	Internal documentation
Opioids	NDC	tramadol	550453769	≥1 code ≤12 months prior to initiation of therapy In-patient or out-patient claims	Internal documentation
Opioids	NDC	Ultram ER	550453806	≥1 code ≤12 months prior to initiation of therapy In-patient or out-patient claims	Internal documentation
Opioids	NDC	tramadol	551542541	≥1 code ≤12 months prior to initiation of therapy In-patient or out-patient claims	Internal documentation
Opioids	NDC	tramadol	551542541	≥1 code ≤12 months prior to initiation of therapy In-patient or out-patient claims	Internal documentation
Opioids	NDC	Ultram	551752539	≥1 code ≤12 months prior to initiation of therapy In-patient or out-patient claims	Internal documentation
Opioids	NDC	Ultram	551752539	≥1 code ≤12 months prior to initiation of therapy In-patient or out-patient claims	Internal documentation
Opioids	NDC	Ultram	551752539	≥1 code ≤12 months prior to initiation of therapy In-patient or out-patient claims	Internal documentation
Opioids	NDC	Ultram	551752539	≥1 code ≤12 months prior to initiation of therapy In-patient or out-patient claims	Internal documentation
Opioids	NDC	Ultram	551752539	≥1 code ≤12 months prior to initiation of therapy In-patient or out-patient claims	Internal documentation
Opioids	NDC	Ultracet	552890617	≥1 code ≤12 months prior to initiation of therapy In-patient or out-patient claims	Internal documentation
Opioids	NDC	Ultram	552890650	≥1 code ≤12 months prior to initiation of therapy In-patient or out-patient claims	Internal documentation
Opioids	NDC	Ultram	552890650	≥1 code ≤12 months prior to initiation of therapy In-patient or out-patient claims	Internal documentation
Opioids	NDC	Ultram	552890650	≥1 code ≤12 months prior to initiation of therapy In-patient or out-patient claims	Internal documentation
Opioids	NDC	Ultram	552890650	≥1 code ≤12 months prior to initiation of therapy In-patient or out-patient claims	Internal documentation
Opioids	NDC	tramadol	552890719	≥1 code ≤12 months prior to initiation of therapy In-patient or out-patient claims	Internal documentation
Opioids	NDC	tramadol	552890719	≥1 code ≤12 months prior to initiation of therapy In-patient or out-patient claims	Internal documentation
Opioids	NDC	tramadol	552890719	≥1 code ≤12 months prior to initiation of therapy In-patient or out-patient claims	Internal documentation
Opioids	NDC	tramadol	552890719	≥1 code ≤12 months prior to initiation of therapy In-patient or out-patient claims	Internal documentation
Opioids	NDC	tramadol	552890719	≥1 code ≤12 months prior to initiation of therapy In-patient or out-patient claims	Internal documentation
Opioids	NDC	tramadol	552890719	≥1 code ≤12 months prior to initiation of therapy In-patient or out-patient claims	Internal documentation
Opioids	NDC	tramadol	552890719	≥1 code ≤12 months prior to initiation of therapy In-patient or out-patient claims	Internal documentation
Opioids	NDC	tramadol	552890719	≥1 code ≤12 months prior to initiation of therapy In-patient or out-patient claims	Internal documentation
Opioids	NDC	tramadol	552890719	≥1 code ≤12 months prior to initiation of therapy In-patient or out-patient claims	Internal documentation
Opioids	NDC	tramadol	552890719	≥1 code ≤12 months prior to initiation of therapy In-patient or out-patient claims	Internal documentation
Opioids	NDC	tramadol	552890719	≥1 code ≤12 months prior to initiation of therapy In-patient or out-patient claims	Internal documentation
Opioids	NDC	tramadol-acetaminophen	552890895	≥1 code ≤12 months prior to initiation of therapy In-patient or out-patient claims	Internal documentation
Opioids	NDC	tramadol-acetaminophen	552890895	≥1 code ≤12 months prior to initiation of therapy In-patient or out-patient claims	Internal documentation
Opioids	NDC	tramadol-acetaminophen	552890895	≥1 code ≤12 months prior to initiation of therapy In-patient or out-patient claims	Internal documentation
Opioids	NDC	tramadol-acetaminophen	552890895	≥1 code ≤12 months prior to initiation of therapy In-patient or out-patient claims	Internal documentation
Opioids	NDC	tramadol	557000016	≥1 code ≤12 months prior to initiation of therapy In-patient or out-patient claims	Internal documentation
Opioids	NDC	tramadol	557000029	≥1 code ≤12 months prior to initiation of therapy In-patient or out-patient claims	Internal documentation
Opioids	NDC	tramadol-acetaminophen	557000124	≥1 code ≤12 months prior to initiation of therapy In-patient or out-patient claims	Internal documentation
Opioids	NDC	tramadol-acetaminophen	557000124	≥1 code ≤12 months prior to initiation of therapy In-patient or out-patient claims	Internal documentation
Opioids	NDC	tramadol-acetaminophen	557000124	≥1 code ≤12 months prior to initiation of therapy In-patient or out-patient claims	Internal documentation
Opioids	NDC	tramadol-acetaminophen	557000124	≥1 code ≤12 months prior to initiation of therapy In-patient or out-patient claims	Internal documentation
Opioids	NDC	tramadol	557000293	≥1 code ≤12 months prior to initiation of therapy In-patient or out-patient claims	Internal documentation
Opioids	NDC	tramadol	557000293	≥1 code ≤12 months prior to initiation of therapy In-patient or out-patient claims	Internal documentation
Opioids	NDC	tramadol	557000293	≥1 code ≤12 months prior to initiation of therapy In-patient or out-patient claims	Internal documentation
Opioids	NDC	tramadol	557000293	≥1 code ≤12 months prior to initiation of therapy In-patient or out-patient claims	Internal documentation
Opioids	NDC	tramadol	557000412	≥1 code ≤12 months prior to initiation of therapy In-patient or out-patient claims	Internal documentation
Opioids	NDC	tramadol	557000412	≥1 code ≤12 months prior to initiation of therapy In-patient or out-patient claims	Internal documentation
Opioids	NDC	tramadol	557000412	≥1 code ≤12 months prior to initiation of therapy In-patient or out-patient claims	Internal documentation
Opioids	NDC	tramadol	557000412	≥1 code ≤12 months prior to initiation of therapy In-patient or out-patient claims	Internal documentation
Opioids	NDC	tramadol	557000412	≥1 code ≤12 months prior to initiation of therapy In-patient or out-patient claims	Internal documentation
Opioids	NDC	tramadol hydrochloride (bulk)	558120301	≥1 code ≤12 months prior to initiation of therapy In-patient or out-patient claims	Internal documentation
Opioids	NDC	tramadol hydrochloride (bulk)	558120301	≥1 code ≤12 months prior to initiation of therapy In-patient or out-patient claims	Internal documentation
Opioids	NDC	tramadol hydrochloride (bulk)	558120301	≥1 code ≤12 months prior to initiation of therapy In-patient or out-patient claims	Internal documentation
Opioids	NDC	tramadol hydrochloride (bulk)	558120301	≥1 code ≤12 months prior to initiation of therapy In-patient or out-patient claims	Internal documentation
Opioids	NDC	tramadol-acetaminophen	558870211	≥1 code ≤12 months prior to initiation of therapy In-patient or out-patient claims	Internal documentation
Opioids	NDC	tramadol-acetaminophen	558870211	≥1 code ≤12 months prior to initiation of therapy In-patient or out-patient claims	Internal documentation
Opioids	NDC	tramadol-acetaminophen	558870211	≥1 code ≤12 months prior to initiation of therapy In-patient or out-patient claims	Internal documentation
Opioids	NDC	tramadol-acetaminophen	558870211	≥1 code ≤12 months prior to initiation of therapy In-patient or out-patient claims	Internal documentation
Opioids	NDC	Ultracet	558870521	≥1 code ≤12 months prior to initiation of therapy In-patient or out-patient claims	Internal documentation
Opioids	NDC	Ultracet	558870521	≥1 code ≤12 months prior to initiation of therapy In-patient or out-patient claims	Internal documentation
Opioids	NDC	Ultracet	558870521	≥1 code ≤12 months prior to initiation of therapy In-patient or out-patient claims	Internal documentation
Opioids	NDC	Ultracet	558870521	≥1 code ≤12 months prior to initiation of therapy In-patient or out-patient claims	Internal documentation
Opioids	NDC	Ultracet	558870521	≥1 code ≤12 months prior to initiation of therapy In-patient or out-patient claims	Internal documentation
Opioids	NDC	tramadol	558870658	≥1 code ≤12 months prior to initiation of therapy In-patient or out-patient claims	Internal documentation
Opioids	NDC	tramadol	558870658	≥1 code ≤12 months prior to initiation of therapy In-patient or out-patient claims	Internal documentation
Opioids	NDC	tramadol	558870658	≥1 code ≤12 months prior to initiation of therapy In-patient or out-patient claims	Internal documentation
Opioids	NDC	tramadol	558870658	≥1 code ≤12 months prior to initiation of therapy In-patient or out-patient claims	Internal documentation
Opioids	NDC	tramadol	558870658	≥1 code ≤12 months prior to initiation of therapy In-patient or out-patient claims	Internal documentation
Opioids	NDC	tramadol	558870658	≥1 code ≤12 months prior to initiation of therapy In-patient or out-patient claims	Internal documentation
Opioids	NDC	tramadol	558870658	≥1 code ≤12 months prior to initiation of therapy In-patient or out-patient claims	Internal documentation
Opioids	NDC	tramadol	558870658	≥1 code ≤12 months prior to initiation of therapy In-patient or out-patient claims	Internal documentation
Opioids	NDC	tramadol	558870658	≥1 code ≤12 months prior to initiation of therapy In-patient or out-patient claims	Internal documentation
Opioids	NDC	tramadol	558870658	≥1 code ≤12 months prior to initiation of therapy In-patient or out-patient claims	Internal documentation
Opioids	NDC	tramadol	558870658	≥1 code ≤12 months prior to initiation of therapy In-patient or out-patient claims	Internal documentation
Opioids	NDC	Ultram	558870897	≥1 code ≤12 months prior to initiation of therapy In-patient or out-patient claims	Internal documentation
Opioids	NDC	tramadol	576640377	≥1 code ≤12 months prior to initiation of therapy In-patient or out-patient claims	Internal documentation
Opioids	NDC	tramadol	576640377	≥1 code ≤12 months prior to initiation of therapy In-patient or out-patient claims	Internal documentation
Opioids	NDC	tramadol	576640377	≥1 code ≤12 months prior to initiation of therapy In-patient or out-patient claims	Internal documentation
Opioids	NDC	tramadol-acetaminophen	576640537	≥1 code ≤12 months prior to initiation of therapy In-patient or out-patient claims	Internal documentation
Opioids	NDC	tramadol-acetaminophen	576640537	≥1 code ≤12 months prior to initiation of therapy In-patient or out-patient claims	Internal documentation
Opioids	NDC	tramadol-acetaminophen	576640537	≥1 code ≤12 months prior to initiation of therapy In-patient or out-patient claims	Internal documentation
Opioids	NDC	tramadol-acetaminophen	578663159	≥1 code ≤12 months prior to initiation of therapy In-patient or out-patient claims	Internal documentation
Opioids	NDC	tramadol-acetaminophen	578663159	≥1 code ≤12 months prior to initiation of therapy In-patient or out-patient claims	Internal documentation
Opioids	NDC	tramadol-acetaminophen	578663159	≥1 code ≤12 months prior to initiation of therapy In-patient or out-patient claims	Internal documentation
Opioids	NDC	Ultram	578664580	≥1 code ≤12 months prior to initiation of therapy In-patient or out-patient claims	Internal documentation
Opioids	NDC	Ultram	578664580	≥1 code ≤12 months prior to initiation of therapy In-patient or out-patient claims	Internal documentation
Opioids	NDC	tramadol	578668787	≥1 code ≤12 months prior to initiation of therapy In-patient or out-patient claims	Internal documentation
Opioids	NDC	tramadol	578668787	≥1 code ≤12 months prior to initiation of therapy In-patient or out-patient claims	Internal documentation
Opioids	NDC	tramadol	578668787	≥1 code ≤12 months prior to initiation of therapy In-patient or out-patient claims	Internal documentation
Opioids	NDC	tramadol	578668787	≥1 code ≤12 months prior to initiation of therapy In-patient or out-patient claims	Internal documentation
Opioids	NDC	tramadol	578668787	≥1 code ≤12 months prior to initiation of therapy In-patient or out-patient claims	Internal documentation
Opioids	NDC	tramadol	578668787	≥1 code ≤12 months prior to initiation of therapy In-patient or out-patient claims	Internal documentation
Opioids	NDC	tramadol	578668787	≥1 code ≤12 months prior to initiation of therapy In-patient or out-patient claims	Internal documentation
Opioids	NDC	Ultram ER	580160028	≥1 code ≤12 months prior to initiation of therapy In-patient or out-patient claims	Internal documentation
Opioids	NDC	Ultram ER	580160028	≥1 code ≤12 months prior to initiation of therapy In-patient or out-patient claims	Internal documentation
Opioids	NDC	Ultram ER	580160028	≥1 code ≤12 months prior to initiation of therapy In-patient or out-patient claims	Internal documentation
Opioids	NDC	Ultram ER	580160028	≥1 code ≤12 months prior to initiation of therapy In-patient or out-patient claims	Internal documentation
Opioids	NDC	Ultram	580160387	≥1 code ≤12 months prior to initiation of therapy In-patient or out-patient claims	Internal documentation
Opioids	NDC	Ultram	580160387	≥1 code ≤12 months prior to initiation of therapy In-patient or out-patient claims	Internal documentation
Opioids	NDC	Ultram	580160387	≥1 code ≤12 months prior to initiation of therapy In-patient or out-patient claims	Internal documentation
Opioids	NDC	Ultram	580160387	≥1 code ≤12 months prior to initiation of therapy In-patient or out-patient claims	Internal documentation
Opioids	NDC	Ultram	580160387	≥1 code ≤12 months prior to initiation of therapy In-patient or out-patient claims	Internal documentation
Opioids	NDC	Ultram	580160387	≥1 code ≤12 months prior to initiation of therapy In-patient or out-patient claims	Internal documentation
Opioids	NDC	Ultram	580160387	≥1 code ≤12 months prior to initiation of therapy In-patient or out-patient claims	Internal documentation
Opioids	NDC	Ultram	580160387	≥1 code ≤12 months prior to initiation of therapy In-patient or out-patient claims	Internal documentation
Opioids	NDC	Ultram	580160387	≥1 code ≤12 months prior to initiation of therapy In-patient or out-patient claims	Internal documentation
Opioids	NDC	Ultram	580160387	≥1 code ≤12 months prior to initiation of therapy In-patient or out-patient claims	Internal documentation
Opioids	NDC	Ultram	580160387	≥1 code ≤12 months prior to initiation of therapy In-patient or out-patient claims	Internal documentation
Opioids	NDC	Ultram	580160387	≥1 code ≤12 months prior to initiation of therapy In-patient or out-patient claims	Internal documentation
Opioids	NDC	Ultram	580160387	≥1 code ≤12 months prior to initiation of therapy In-patient or out-patient claims	Internal documentation
Opioids	NDC	Ultram	580160387	≥1 code ≤12 months prior to initiation of therapy In-patient or out-patient claims	Internal documentation
Opioids	NDC	tramadol-acetaminophen	580160617	≥1 code ≤12 months prior to initiation of therapy In-patient or out-patient claims	Internal documentation
Opioids	NDC	tramadol-acetaminophen	580160617	≥1 code ≤12 months prior to initiation of therapy In-patient or out-patient claims	Internal documentation
Opioids	NDC	tramadol-acetaminophen	580160617	≥1 code ≤12 months prior to initiation of therapy In-patient or out-patient claims	Internal documentation
Opioids	NDC	tramadol-acetaminophen	580160617	≥1 code ≤12 months prior to initiation of therapy In-patient or out-patient claims	Internal documentation
Opioids	NDC	tramadol-acetaminophen	580160617	≥1 code ≤12 months prior to initiation of therapy In-patient or out-patient claims	Internal documentation
Opioids	NDC	Ultracet	580160629	≥1 code ≤12 months prior to initiation of therapy In-patient or out-patient claims	Internal documentation
Opioids	NDC	Ultracet	580160629	≥1 code ≤12 months prior to initiation of therapy In-patient or out-patient claims	Internal documentation
Opioids	NDC	Ultracet	580160629	≥1 code ≤12 months prior to initiation of therapy In-patient or out-patient claims	Internal documentation
Opioids	NDC	Ultracet	580160629	≥1 code ≤12 months prior to initiation of therapy In-patient or out-patient claims	Internal documentation
Opioids	NDC	tramadol	580160708	≥1 code ≤12 months prior to initiation of therapy In-patient or out-patient claims	Internal documentation
Opioids	NDC	tramadol	580160708	≥1 code ≤12 months prior to initiation of therapy In-patient or out-patient claims	Internal documentation
Opioids	NDC	tramadol	580160708	≥1 code ≤12 months prior to initiation of therapy In-patient or out-patient claims	Internal documentation
Opioids	NDC	tramadol	580160708	≥1 code ≤12 months prior to initiation of therapy In-patient or out-patient claims	Internal documentation
Opioids	NDC	tramadol	580160708	≥1 code ≤12 months prior to initiation of therapy In-patient or out-patient claims	Internal documentation
Opioids	NDC	tramadol	580160708	≥1 code ≤12 months prior to initiation of therapy In-patient or out-patient claims	Internal documentation
Opioids	NDC	tramadol	580160708	≥1 code ≤12 months prior to initiation of therapy In-patient or out-patient claims	Internal documentation
Opioids	NDC	tramadol	580160708	≥1 code ≤12 months prior to initiation of therapy In-patient or out-patient claims	Internal documentation
Opioids	NDC	tramadol	580160708	≥1 code ≤12 months prior to initiation of therapy In-patient or out-patient claims	Internal documentation
Opioids	NDC	tramadol	580160708	≥1 code ≤12 months prior to initiation of therapy In-patient or out-patient claims	Internal documentation
Opioids	NDC	tramadol	580160708	≥1 code ≤12 months prior to initiation of therapy In-patient or out-patient claims	Internal documentation
Opioids	NDC	tramadol	580160708	≥1 code ≤12 months prior to initiation of therapy In-patient or out-patient claims	Internal documentation
Opioids	NDC	tramadol	580160708	≥1 code ≤12 months prior to initiation of therapy In-patient or out-patient claims	Internal documentation
Opioids	NDC	tramadol	580160708	≥1 code ≤12 months prior to initiation of therapy In-patient or out-patient claims	Internal documentation
Opioids	NDC	tramadol	580160708	≥1 code ≤12 months prior to initiation of therapy In-patient or out-patient claims	Internal documentation
Opioids	NDC	tramadol	580160708	≥1 code ≤12 months prior to initiation of therapy In-patient or out-patient claims	Internal documentation
Opioids	NDC	tramadol	580160708	≥1 code ≤12 months prior to initiation of therapy In-patient or out-patient claims	Internal documentation
Opioids	NDC	tramadol	580160708	≥1 code ≤12 months prior to initiation of therapy In-patient or out-patient claims	Internal documentation
Opioids	NDC	tramadol	580160708	≥1 code ≤12 months prior to initiation of therapy In-patient or out-patient claims	Internal documentation
Opioids	NDC	tramadol	580160708	≥1 code ≤12 months prior to initiation of therapy In-patient or out-patient claims	Internal documentation
Opioids	NDC	tramadol	580160708	≥1 code ≤12 months prior to initiation of therapy In-patient or out-patient claims	Internal documentation
Opioids	NDC	tramadol	580160708	≥1 code ≤12 months prior to initiation of therapy In-patient or out-patient claims	Internal documentation
Opioids	NDC	tramadol	580160708	≥1 code ≤12 months prior to initiation of therapy In-patient or out-patient claims	Internal documentation
Opioids	NDC	tramadol	580160708	≥1 code ≤12 months prior to initiation of therapy In-patient or out-patient claims	Internal documentation
Opioids	NDC	tramadol	580160708	≥1 code ≤12 months prior to initiation of therapy In-patient or out-patient claims	Internal documentation
Opioids	NDC	tramadol hydrochloride (bulk)	585978032	≥1 code ≤12 months prior to initiation of therapy In-patient or out-patient claims	Internal documentation
Opioids	NDC	tramadol hydrochloride (bulk)	585978032	≥1 code ≤12 months prior to initiation of therapy In-patient or out-patient claims	Internal documentation
Opioids	NDC	tramadol hydrochloride (bulk)	585978032	≥1 code ≤12 months prior to initiation of therapy In-patient or out-patient claims	Internal documentation
Opioids	NDC	tramadol	588640678	≥1 code ≤12 months prior to initiation of therapy In-patient or out-patient claims	Internal documentation
Opioids	NDC	tramadol	588640678	≥1 code ≤12 months prior to initiation of therapy In-patient or out-patient claims	Internal documentation
Opioids	NDC	Ryzolt	590110334	≥1 code ≤12 months prior to initiation of therapy In-patient or out-patient claims	Internal documentation
Opioids	NDC	Ryzolt	590110335	≥1 code ≤12 months prior to initiation of therapy In-patient or out-patient claims	Internal documentation
Opioids	NDC	Ryzolt	590110336	≥1 code ≤12 months prior to initiation of therapy In-patient or out-patient claims	Internal documentation
Opioids	NDC	Rybix ODT	596300825	≥1 code ≤12 months prior to initiation of therapy In-patient or out-patient claims	Internal documentation
Opioids	NDC	tramadol-acetaminophen	604290500	≥1 code ≤12 months prior to initiation of therapy In-patient or out-patient claims	Internal documentation
Opioids	NDC	tramadol-acetaminophen	604290500	≥1 code ≤12 months prior to initiation of therapy In-patient or out-patient claims	Internal documentation
Opioids	NDC	tramadol	604290583	≥1 code ≤12 months prior to initiation of therapy In-patient or out-patient claims	Internal documentation
Opioids	NDC	tramadol	604290584	≥1 code ≤12 months prior to initiation of therapy In-patient or out-patient claims	Internal documentation
Opioids	NDC	tramadol	604290585	≥1 code ≤12 months prior to initiation of therapy In-patient or out-patient claims	Internal documentation
Opioids	NDC	tramadol	604290588	≥1 code ≤12 months prior to initiation of therapy In-patient or out-patient claims	Internal documentation
Opioids	NDC	tramadol	604290588	≥1 code ≤12 months prior to initiation of therapy In-patient or out-patient claims	Internal documentation
Opioids	NDC	tramadol	605050171	≥1 code ≤12 months prior to initiation of therapy In-patient or out-patient claims	Internal documentation
Opioids	NDC	tramadol	605050171	≥1 code ≤12 months prior to initiation of therapy In-patient or out-patient claims	Internal documentation
Opioids	NDC	tramadol	605050171	≥1 code ≤12 months prior to initiation of therapy In-patient or out-patient claims	Internal documentation
Opioids	NDC	tramadol	605050171	≥1 code ≤12 months prior to initiation of therapy In-patient or out-patient claims	Internal documentation
Opioids	NDC	tramadol	605050171	≥1 code ≤12 months prior to initiation of therapy In-patient or out-patient claims	Internal documentation
Opioids	NDC	tramadol-acetaminophen	605052644	≥1 code ≤12 months prior to initiation of therapy In-patient or out-patient claims	Internal documentation
Opioids	NDC	tramadol-acetaminophen	605052644	≥1 code ≤12 months prior to initiation of therapy In-patient or out-patient claims	Internal documentation
Opioids	NDC	tramadol-acetaminophen	607600053	≥1 code ≤12 months prior to initiation of therapy In-patient or out-patient claims	Internal documentation
Opioids	NDC	tramadol-acetaminophen	607600053	≥1 code ≤12 months prior to initiation of therapy In-patient or out-patient claims	Internal documentation
Opioids	NDC	tramadol-acetaminophen	607600053	≥1 code ≤12 months prior to initiation of therapy In-patient or out-patient claims	Internal documentation
Opioids	NDC	tramadol-acetaminophen	607600053	≥1 code ≤12 months prior to initiation of therapy In-patient or out-patient claims	Internal documentation
Opioids	NDC	tramadol	607600319	≥1 code ≤12 months prior to initiation of therapy In-patient or out-patient claims	Internal documentation
Opioids	NDC	tramadol	607600319	≥1 code ≤12 months prior to initiation of therapy In-patient or out-patient claims	Internal documentation
Opioids	NDC	tramadol	607600319	≥1 code ≤12 months prior to initiation of therapy In-patient or out-patient claims	Internal documentation
Opioids	NDC	tramadol	607600319	≥1 code ≤12 months prior to initiation of therapy In-patient or out-patient claims	Internal documentation
Opioids	NDC	tramadol-acetaminophen	607600335	≥1 code ≤12 months prior to initiation of therapy In-patient or out-patient claims	Internal documentation
Opioids	NDC	tramadol	607600377	≥1 code ≤12 months prior to initiation of therapy In-patient or out-patient claims	Internal documentation
Opioids	NDC	tramadol	607600377	≥1 code ≤12 months prior to initiation of therapy In-patient or out-patient claims	Internal documentation
Opioids	NDC	tramadol	607600377	≥1 code ≤12 months prior to initiation of therapy In-patient or out-patient claims	Internal documentation
Opioids	NDC	tramadol	607600377	≥1 code ≤12 months prior to initiation of therapy In-patient or out-patient claims	Internal documentation
Opioids	NDC	tramadol	607600377	≥1 code ≤12 months prior to initiation of therapy In-patient or out-patient claims	Internal documentation
Opioids	NDC	tramadol	607600377	≥1 code ≤12 months prior to initiation of therapy In-patient or out-patient claims	Internal documentation
Opioids	NDC	tramadol	607600377	≥1 code ≤12 months prior to initiation of therapy In-patient or out-patient claims	Internal documentation
Opioids	NDC	tramadol	607600377	≥1 code ≤12 months prior to initiation of therapy In-patient or out-patient claims	Internal documentation
Opioids	NDC	tramadol	607600377	≥1 code ≤12 months prior to initiation of therapy In-patient or out-patient claims	Internal documentation
Opioids	NDC	tramadol	607600622	≥1 code ≤12 months prior to initiation of therapy In-patient or out-patient claims	Internal documentation
Opioids	NDC	Ultram ER	607600653	≥1 code ≤12 months prior to initiation of therapy In-patient or out-patient claims	Internal documentation
Opioids	NDC	Ultram ER	607600655	≥1 code ≤12 months prior to initiation of therapy In-patient or out-patient claims	Internal documentation
Opioids	NDC	Ultram ER	607600657	≥1 code ≤12 months prior to initiation of therapy In-patient or out-patient claims	Internal documentation
Opioids	NDC	Ultram	607600659	≥1 code ≤12 months prior to initiation of therapy In-patient or out-patient claims	Internal documentation
Opioids	NDC	Ultram	607600659	≥1 code ≤12 months prior to initiation of therapy In-patient or out-patient claims	Internal documentation
Opioids	NDC	Ultram	607600659	≥1 code ≤12 months prior to initiation of therapy In-patient or out-patient claims	Internal documentation
Opioids	NDC	tramadol	607600822	≥1 code ≤12 months prior to initiation of therapy In-patient or out-patient claims	Internal documentation
Opioids	NDC	tramadol	619190002	≥1 code ≤12 months prior to initiation of therapy In-patient or out-patient claims	Internal documentation
Opioids	NDC	tramadol	619190002	≥1 code ≤12 months prior to initiation of therapy In-patient or out-patient claims	Internal documentation
Opioids	NDC	tramadol	619190002	≥1 code ≤12 months prior to initiation of therapy In-patient or out-patient claims	Internal documentation
Opioids	NDC	tramadol-acetaminophen	619190067	≥1 code ≤12 months prior to initiation of therapy In-patient or out-patient claims	Internal documentation
Opioids	NDC	tramadol-acetaminophen	619190067	≥1 code ≤12 months prior to initiation of therapy In-patient or out-patient claims	Internal documentation
Opioids	NDC	tramadol-acetaminophen	619190067	≥1 code ≤12 months prior to initiation of therapy In-patient or out-patient claims	Internal documentation
Opioids	NDC	tramadol-acetaminophen	619190067	≥1 code ≤12 months prior to initiation of therapy In-patient or out-patient claims	Internal documentation
Opioids	NDC	tramadol	619190073	≥1 code ≤12 months prior to initiation of therapy In-patient or out-patient claims	Internal documentation
Opioids	NDC	tramadol	619190073	≥1 code ≤12 months prior to initiation of therapy In-patient or out-patient claims	Internal documentation
Opioids	NDC	tramadol	619190073	≥1 code ≤12 months prior to initiation of therapy In-patient or out-patient claims	Internal documentation
Opioids	NDC	tramadol	619190073	≥1 code ≤12 months prior to initiation of therapy In-patient or out-patient claims	Internal documentation
Opioids	NDC	tramadol	619190229	≥1 code ≤12 months prior to initiation of therapy In-patient or out-patient claims	Internal documentation
Opioids	NDC	tramadol	619190229	≥1 code ≤12 months prior to initiation of therapy In-patient or out-patient claims	Internal documentation
Opioids	NDC	tramadol	619190229	≥1 code ≤12 months prior to initiation of therapy In-patient or out-patient claims	Internal documentation
Opioids	NDC	tramadol	619190229	≥1 code ≤12 months prior to initiation of therapy In-patient or out-patient claims	Internal documentation
Opioids	NDC	tramadol	619190229	≥1 code ≤12 months prior to initiation of therapy In-patient or out-patient claims	Internal documentation
Opioids	NDC	tramadol	619190229	≥1 code ≤12 months prior to initiation of therapy In-patient or out-patient claims	Internal documentation
Opioids	NDC	tramadol	619190229	≥1 code ≤12 months prior to initiation of therapy In-patient or out-patient claims	Internal documentation
Opioids	NDC	tramadol	619190583	≥1 code ≤12 months prior to initiation of therapy In-patient or out-patient claims	Internal documentation
Opioids	NDC	tramadol	619190583	≥1 code ≤12 months prior to initiation of therapy In-patient or out-patient claims	Internal documentation
Opioids	NDC	tramadol	619190818	≥1 code ≤12 months prior to initiation of therapy In-patient or out-patient claims	Internal documentation
Opioids	NDC	tramadol	619190892	≥1 code ≤12 months prior to initiation of therapy In-patient or out-patient claims	Internal documentation
Opioids	NDC	tramadol	619190893	≥1 code ≤12 months prior to initiation of therapy In-patient or out-patient claims	Internal documentation
Opioids	NDC	tramadol	625840559	≥1 code ≤12 months prior to initiation of therapy In-patient or out-patient claims	Internal documentation
Opioids	NDC	tramadol	625840559	≥1 code ≤12 months prior to initiation of therapy In-patient or out-patient claims	Internal documentation
Opioids	NDC	tramadol hydrochloride (bulk)	629912683	≥1 code ≤12 months prior to initiation of therapy In-patient or out-patient claims	Internal documentation
Opioids	NDC	tramadol hydrochloride (bulk)	629912683	≥1 code ≤12 months prior to initiation of therapy In-patient or out-patient claims	Internal documentation
Opioids	NDC	tramadol hydrochloride (bulk)	629912683	≥1 code ≤12 months prior to initiation of therapy In-patient or out-patient claims	Internal documentation
Opioids	NDC	tramadol hydrochloride (bulk)	629912683	≥1 code ≤12 months prior to initiation of therapy In-patient or out-patient claims	Internal documentation
Opioids	NDC	tramadol hydrochloride (bulk)	629913079	≥1 code ≤12 months prior to initiation of therapy In-patient or out-patient claims	Internal documentation
Opioids	NDC	tramadol hydrochloride (bulk)	629913079	≥1 code ≤12 months prior to initiation of therapy In-patient or out-patient claims	Internal documentation
Opioids	NDC	tramadol hydrochloride (bulk)	629913079	≥1 code ≤12 months prior to initiation of therapy In-patient or out-patient claims	Internal documentation
Opioids	NDC	tramadol hydrochloride (bulk)	629913079	≥1 code ≤12 months prior to initiation of therapy In-patient or out-patient claims	Internal documentation
Opioids	NDC	tramadol hydrochloride (bulk)	629913079	≥1 code ≤12 months prior to initiation of therapy In-patient or out-patient claims	Internal documentation
Opioids	NDC	tramadol	631870062	≥1 code ≤12 months prior to initiation of therapy In-patient or out-patient claims	Internal documentation
Opioids	NDC	tramadol	631870063	≥1 code ≤12 months prior to initiation of therapy In-patient or out-patient claims	Internal documentation
Opioids	NDC	tramadol	631870063	≥1 code ≤12 months prior to initiation of therapy In-patient or out-patient claims	Internal documentation
Opioids	NDC	tramadol	631870063	≥1 code ≤12 months prior to initiation of therapy In-patient or out-patient claims	Internal documentation
Opioids	NDC	tramadol	631870063	≥1 code ≤12 months prior to initiation of therapy In-patient or out-patient claims	Internal documentation
Opioids	NDC	tramadol	631870063	≥1 code ≤12 months prior to initiation of therapy In-patient or out-patient claims	Internal documentation
Opioids	NDC	tramadol	631870063	≥1 code ≤12 months prior to initiation of therapy In-patient or out-patient claims	Internal documentation
Opioids	NDC	tramadol	631870063	≥1 code ≤12 months prior to initiation of therapy In-patient or out-patient claims	Internal documentation
Opioids	NDC	tramadol	631870615	≥1 code ≤12 months prior to initiation of therapy In-patient or out-patient claims	Internal documentation
Opioids	NDC	tramadol	631870615	≥1 code ≤12 months prior to initiation of therapy In-patient or out-patient claims	Internal documentation
Opioids	NDC	tramadol hydrochloride (bulk)	632759908	≥1 code ≤12 months prior to initiation of therapy In-patient or out-patient claims	Internal documentation
Opioids	NDC	tramadol hydrochloride (bulk)	632759908	≥1 code ≤12 months prior to initiation of therapy In-patient or out-patient claims	Internal documentation
Opioids	NDC	tramadol hydrochloride (bulk)	632759908	≥1 code ≤12 months prior to initiation of therapy In-patient or out-patient claims	Internal documentation
Opioids	NDC	tramadol hydrochloride (bulk)	632759908	≥1 code ≤12 months prior to initiation of therapy In-patient or out-patient claims	Internal documentation
Opioids	NDC	tramadol hydrochloride (bulk)	632759908	≥1 code ≤12 months prior to initiation of therapy In-patient or out-patient claims	Internal documentation
Opioids	NDC	tramadol	636292868	≥1 code ≤12 months prior to initiation of therapy In-patient or out-patient claims	Internal documentation
Opioids	NDC	tramadol	636292868	≥1 code ≤12 months prior to initiation of therapy In-patient or out-patient claims	Internal documentation
Opioids	NDC	tramadol	636292868	≥1 code ≤12 months prior to initiation of therapy In-patient or out-patient claims	Internal documentation
Opioids	NDC	tramadol	636292868	≥1 code ≤12 months prior to initiation of therapy In-patient or out-patient claims	Internal documentation
Opioids	NDC	tramadol	636292868	≥1 code ≤12 months prior to initiation of therapy In-patient or out-patient claims	Internal documentation
Opioids	NDC	tramadol	636292868	≥1 code ≤12 months prior to initiation of therapy In-patient or out-patient claims	Internal documentation
Opioids	NDC	tramadol	636292868	≥1 code ≤12 months prior to initiation of therapy In-patient or out-patient claims	Internal documentation
Opioids	NDC	tramadol	636292868	≥1 code ≤12 months prior to initiation of therapy In-patient or out-patient claims	Internal documentation
Opioids	NDC	tramadol	636292868	≥1 code ≤12 months prior to initiation of therapy In-patient or out-patient claims	Internal documentation
Opioids	NDC	tramadol-acetaminophen	636293406	≥1 code ≤12 months prior to initiation of therapy In-patient or out-patient claims	Internal documentation
Opioids	NDC	tramadol-acetaminophen	636293406	≥1 code ≤12 months prior to initiation of therapy In-patient or out-patient claims	Internal documentation
Opioids	NDC	tramadol-acetaminophen	636293406	≥1 code ≤12 months prior to initiation of therapy In-patient or out-patient claims	Internal documentation
Opioids	NDC	tramadol-acetaminophen	636293406	≥1 code ≤12 months prior to initiation of therapy In-patient or out-patient claims	Internal documentation
Opioids	NDC	tramadol-acetaminophen	636293406	≥1 code ≤12 months prior to initiation of therapy In-patient or out-patient claims	Internal documentation
Opioids	NDC	tramadol-acetaminophen	636293406	≥1 code ≤12 months prior to initiation of therapy In-patient or out-patient claims	Internal documentation
Opioids	NDC	tramadol-acetaminophen	636293406	≥1 code ≤12 months prior to initiation of therapy In-patient or out-patient claims	Internal documentation
Opioids	NDC	tramadol-acetaminophen	636293406	≥1 code ≤12 months prior to initiation of therapy In-patient or out-patient claims	Internal documentation
Opioids	NDC	tramadol	636294705	≥1 code ≤12 months prior to initiation of therapy In-patient or out-patient claims	Internal documentation
Opioids	NDC	tramadol	636294705	≥1 code ≤12 months prior to initiation of therapy In-patient or out-patient claims	Internal documentation
Opioids	NDC	tramadol	636294705	≥1 code ≤12 months prior to initiation of therapy In-patient or out-patient claims	Internal documentation
Opioids	NDC	tramadol	636294705	≥1 code ≤12 months prior to initiation of therapy In-patient or out-patient claims	Internal documentation
Opioids	NDC	tramadol	636294705	≥1 code ≤12 months prior to initiation of therapy In-patient or out-patient claims	Internal documentation
Opioids	NDC	tramadol	636294899	≥1 code ≤12 months prior to initiation of therapy In-patient or out-patient claims	Internal documentation
Opioids	NDC	tramadol	636294899	≥1 code ≤12 months prior to initiation of therapy In-patient or out-patient claims	Internal documentation
Opioids	NDC	tramadol	636294899	≥1 code ≤12 months prior to initiation of therapy In-patient or out-patient claims	Internal documentation
Opioids	NDC	tramadol	636294899	≥1 code ≤12 months prior to initiation of therapy In-patient or out-patient claims	Internal documentation
Opioids	NDC	tramadol	636294899	≥1 code ≤12 months prior to initiation of therapy In-patient or out-patient claims	Internal documentation
Opioids	NDC	tramadol	636294899	≥1 code ≤12 months prior to initiation of therapy In-patient or out-patient claims	Internal documentation
Opioids	NDC	tramadol	636294900	≥1 code ≤12 months prior to initiation of therapy In-patient or out-patient claims	Internal documentation
Opioids	NDC	tramadol	636294900	≥1 code ≤12 months prior to initiation of therapy In-patient or out-patient claims	Internal documentation
Opioids	NDC	tramadol	636294900	≥1 code ≤12 months prior to initiation of therapy In-patient or out-patient claims	Internal documentation
Opioids	NDC	tramadol	636294900	≥1 code ≤12 months prior to initiation of therapy In-patient or out-patient claims	Internal documentation
Opioids	NDC	tramadol	636294900	≥1 code ≤12 months prior to initiation of therapy In-patient or out-patient claims	Internal documentation
Opioids	NDC	tramadol	636294900	≥1 code ≤12 months prior to initiation of therapy In-patient or out-patient claims	Internal documentation
Opioids	NDC	tramadol	636294900	≥1 code ≤12 months prior to initiation of therapy In-patient or out-patient claims	Internal documentation
Opioids	NDC	tramadol	637390671	≥1 code ≤12 months prior to initiation of therapy In-patient or out-patient claims	Internal documentation
Opioids	NDC	tramadol	638740532	≥1 code ≤12 months prior to initiation of therapy In-patient or out-patient claims	Internal documentation
Opioids	NDC	tramadol	638740532	≥1 code ≤12 months prior to initiation of therapy In-patient or out-patient claims	Internal documentation
Opioids	NDC	tramadol	638740532	≥1 code ≤12 months prior to initiation of therapy In-patient or out-patient claims	Internal documentation
Opioids	NDC	tramadol	638740532	≥1 code ≤12 months prior to initiation of therapy In-patient or out-patient claims	Internal documentation
Opioids	NDC	tramadol	638740532	≥1 code ≤12 months prior to initiation of therapy In-patient or out-patient claims	Internal documentation
Opioids	NDC	tramadol	638740532	≥1 code ≤12 months prior to initiation of therapy In-patient or out-patient claims	Internal documentation
Opioids	NDC	tramadol	638740532	≥1 code ≤12 months prior to initiation of therapy In-patient or out-patient claims	Internal documentation
Opioids	NDC	tramadol	638740532	≥1 code ≤12 months prior to initiation of therapy In-patient or out-patient claims	Internal documentation
Opioids	NDC	tramadol	638740532	≥1 code ≤12 months prior to initiation of therapy In-patient or out-patient claims	Internal documentation
Opioids	NDC	tramadol	638740532	≥1 code ≤12 months prior to initiation of therapy In-patient or out-patient claims	Internal documentation
Opioids	NDC	tramadol	638740532	≥1 code ≤12 months prior to initiation of therapy In-patient or out-patient claims	Internal documentation
Opioids	NDC	tramadol	638740532	≥1 code ≤12 months prior to initiation of therapy In-patient or out-patient claims	Internal documentation
Opioids	NDC	tramadol	638740532	≥1 code ≤12 months prior to initiation of therapy In-patient or out-patient claims	Internal documentation
Opioids	NDC	tramadol	638740532	≥1 code ≤12 months prior to initiation of therapy In-patient or out-patient claims	Internal documentation
Opioids	NDC	tramadol	638740532	≥1 code ≤12 months prior to initiation of therapy In-patient or out-patient claims	Internal documentation
Opioids	NDC	tramadol-acetaminophen	638741163	≥1 code ≤12 months prior to initiation of therapy In-patient or out-patient claims	Internal documentation
Opioids	NDC	tramadol-acetaminophen	638741163	≥1 code ≤12 months prior to initiation of therapy In-patient or out-patient claims	Internal documentation
Opioids	NDC	tramadol-acetaminophen	638741163	≥1 code ≤12 months prior to initiation of therapy In-patient or out-patient claims	Internal documentation
Opioids	NDC	tramadol-acetaminophen	638741163	≥1 code ≤12 months prior to initiation of therapy In-patient or out-patient claims	Internal documentation
Opioids	NDC	tramadol-acetaminophen	638741163	≥1 code ≤12 months prior to initiation of therapy In-patient or out-patient claims	Internal documentation
Opioids	NDC	tramadol-acetaminophen	638741163	≥1 code ≤12 months prior to initiation of therapy In-patient or out-patient claims	Internal documentation
Opioids	NDC	tramadol-acetaminophen	638741163	≥1 code ≤12 months prior to initiation of therapy In-patient or out-patient claims	Internal documentation
Opioids	NDC	tramadol-acetaminophen	638741163	≥1 code ≤12 months prior to initiation of therapy In-patient or out-patient claims	Internal documentation
Opioids	NDC	tramadol hydrochloride (bulk)	640380738	≥1 code ≤12 months prior to initiation of therapy In-patient or out-patient claims	Internal documentation
Opioids	NDC	tramadol hydrochloride (bulk)	640380738	≥1 code ≤12 months prior to initiation of therapy In-patient or out-patient claims	Internal documentation
Opioids	NDC	tramadol	650840417	≥1 code ≤12 months prior to initiation of therapy In-patient or out-patient claims	Internal documentation
Opioids	NDC	tramadol	650840417	≥1 code ≤12 months prior to initiation of therapy In-patient or out-patient claims	Internal documentation
Opioids	NDC	tramadol	651620127	≥1 code ≤12 months prior to initiation of therapy In-patient or out-patient claims	Internal documentation
Opioids	NDC	tramadol	651620127	≥1 code ≤12 months prior to initiation of therapy In-patient or out-patient claims	Internal documentation
Opioids	NDC	tramadol	651620127	≥1 code ≤12 months prior to initiation of therapy In-patient or out-patient claims	Internal documentation
Opioids	NDC	tramadol-acetaminophen	651620617	≥1 code ≤12 months prior to initiation of therapy In-patient or out-patient claims	Internal documentation
Opioids	NDC	tramadol-acetaminophen	651620617	≥1 code ≤12 months prior to initiation of therapy In-patient or out-patient claims	Internal documentation
Opioids	NDC	tramadol-acetaminophen	651620617	≥1 code ≤12 months prior to initiation of therapy In-patient or out-patient claims	Internal documentation
Opioids	NDC	tramadol	651620627	≥1 code ≤12 months prior to initiation of therapy In-patient or out-patient claims	Internal documentation
Opioids	NDC	tramadol	651620627	≥1 code ≤12 months prior to initiation of therapy In-patient or out-patient claims	Internal documentation
Opioids	NDC	tramadol	651620627	≥1 code ≤12 months prior to initiation of therapy In-patient or out-patient claims	Internal documentation
Opioids	NDC	tramadol	652430300	≥1 code ≤12 months prior to initiation of therapy In-patient or out-patient claims	Internal documentation
Opioids	NDC	tramadol	652430300	≥1 code ≤12 months prior to initiation of therapy In-patient or out-patient claims	Internal documentation
Opioids	NDC	tramadol	652430300	≥1 code ≤12 months prior to initiation of therapy In-patient or out-patient claims	Internal documentation
Opioids	NDC	tramadol	652430300	≥1 code ≤12 months prior to initiation of therapy In-patient or out-patient claims	Internal documentation
Opioids	NDC	tramadol	652430300	≥1 code ≤12 months prior to initiation of therapy In-patient or out-patient claims	Internal documentation
Opioids	NDC	tramadol	652430324	≥1 code ≤12 months prior to initiation of therapy In-patient or out-patient claims	Internal documentation
Opioids	NDC	tramadol	652430324	≥1 code ≤12 months prior to initiation of therapy In-patient or out-patient claims	Internal documentation
Opioids	NDC	tramadol	652430380	≥1 code ≤12 months prior to initiation of therapy In-patient or out-patient claims	Internal documentation
Opioids	NDC	tramadol	652430383	≥1 code ≤12 months prior to initiation of therapy In-patient or out-patient claims	Internal documentation
Opioids	NDC	tramadol	652430383	≥1 code ≤12 months prior to initiation of therapy In-patient or out-patient claims	Internal documentation
Opioids	NDC	tramadol	652430383	≥1 code ≤12 months prior to initiation of therapy In-patient or out-patient claims	Internal documentation
Opioids	NDC	tramadol	652430383	≥1 code ≤12 months prior to initiation of therapy In-patient or out-patient claims	Internal documentation
Opioids	NDC	tramadol	652430383	≥1 code ≤12 months prior to initiation of therapy In-patient or out-patient claims	Internal documentation
Opioids	NDC	tramadol-acetaminophen	658620922	≥1 code ≤12 months prior to initiation of therapy In-patient or out-patient claims	Internal documentation
Opioids	NDC	tramadol-acetaminophen	658620922	≥1 code ≤12 months prior to initiation of therapy In-patient or out-patient claims	Internal documentation
Opioids	NDC	Ultram	661160135	≥1 code ≤12 months prior to initiation of therapy In-patient or out-patient claims	Internal documentation
Opioids	NDC	Ultram	661160135	≥1 code ≤12 months prior to initiation of therapy In-patient or out-patient claims	Internal documentation
Opioids	NDC	Ultram	662670210	≥1 code ≤12 months prior to initiation of therapy In-patient or out-patient claims	Internal documentation
Opioids	NDC	Ultram	662670210	≥1 code ≤12 months prior to initiation of therapy In-patient or out-patient claims	Internal documentation
Opioids	NDC	Ultram	662670210	≥1 code ≤12 months prior to initiation of therapy In-patient or out-patient claims	Internal documentation
Opioids	NDC	Ultram	662670210	≥1 code ≤12 months prior to initiation of therapy In-patient or out-patient claims	Internal documentation
Opioids	NDC	Ultram	662670210	≥1 code ≤12 months prior to initiation of therapy In-patient or out-patient claims	Internal documentation
Opioids	NDC	Ultracet	662670468	≥1 code ≤12 months prior to initiation of therapy In-patient or out-patient claims	Internal documentation
Opioids	NDC	Ultracet	662670468	≥1 code ≤12 months prior to initiation of therapy In-patient or out-patient claims	Internal documentation
Opioids	NDC	Ultracet	662670468	≥1 code ≤12 months prior to initiation of therapy In-patient or out-patient claims	Internal documentation
Opioids	NDC	tramadol	662670563	≥1 code ≤12 months prior to initiation of therapy In-patient or out-patient claims	Internal documentation
Opioids	NDC	tramadol	662670563	≥1 code ≤12 months prior to initiation of therapy In-patient or out-patient claims	Internal documentation
Opioids	NDC	tramadol	662670563	≥1 code ≤12 months prior to initiation of therapy In-patient or out-patient claims	Internal documentation
Opioids	NDC	tramadol	662670563	≥1 code ≤12 months prior to initiation of therapy In-patient or out-patient claims	Internal documentation
Opioids	NDC	tramadol	662670563	≥1 code ≤12 months prior to initiation of therapy In-patient or out-patient claims	Internal documentation
Opioids	NDC	tramadol	662670563	≥1 code ≤12 months prior to initiation of therapy In-patient or out-patient claims	Internal documentation
Opioids	NDC	tramadol	662670563	≥1 code ≤12 months prior to initiation of therapy In-patient or out-patient claims	Internal documentation
Opioids	NDC	tramadol	662670563	≥1 code ≤12 months prior to initiation of therapy In-patient or out-patient claims	Internal documentation
Opioids	NDC	tramadol	662670563	≥1 code ≤12 months prior to initiation of therapy In-patient or out-patient claims	Internal documentation
Opioids	NDC	tramadol	662670563	≥1 code ≤12 months prior to initiation of therapy In-patient or out-patient claims	Internal documentation
Opioids	NDC	tramadol	662670563	≥1 code ≤12 months prior to initiation of therapy In-patient or out-patient claims	Internal documentation
Opioids	NDC	tramadol	662670563	≥1 code ≤12 months prior to initiation of therapy In-patient or out-patient claims	Internal documentation
Opioids	NDC	tramadol	662670563	≥1 code ≤12 months prior to initiation of therapy In-patient or out-patient claims	Internal documentation
Opioids	NDC	tramadol	662670843	≥1 code ≤12 months prior to initiation of therapy In-patient or out-patient claims	Internal documentation
Opioids	NDC	tramadol	662671018	≥1 code ≤12 months prior to initiation of therapy In-patient or out-patient claims	Internal documentation
Opioids	NDC	Ultram ER	662671303	≥1 code ≤12 months prior to initiation of therapy In-patient or out-patient claims	Internal documentation
Opioids	NDC	Ultram ER	662671304	≥1 code ≤12 months prior to initiation of therapy In-patient or out-patient claims	Internal documentation
Opioids	NDC	Ultram	663360458	≥1 code ≤12 months prior to initiation of therapy In-patient or out-patient claims	Internal documentation
Opioids	NDC	tramadol-acetaminophen	663360909	≥1 code ≤12 months prior to initiation of therapy In-patient or out-patient claims	Internal documentation
Opioids	NDC	tramadol-acetaminophen	663360909	≥1 code ≤12 months prior to initiation of therapy In-patient or out-patient claims	Internal documentation
Opioids	NDC	tramadol	663360915	≥1 code ≤12 months prior to initiation of therapy In-patient or out-patient claims	Internal documentation
Opioids	NDC	tramadol	663360915	≥1 code ≤12 months prior to initiation of therapy In-patient or out-patient claims	Internal documentation
Opioids	NDC	tramadol	663360915	≥1 code ≤12 months prior to initiation of therapy In-patient or out-patient claims	Internal documentation
Opioids	NDC	tramadol	663360915	≥1 code ≤12 months prior to initiation of therapy In-patient or out-patient claims	Internal documentation
Opioids	NDC	tramadol	663360915	≥1 code ≤12 months prior to initiation of therapy In-patient or out-patient claims	Internal documentation
Opioids	NDC	tramadol	663360915	≥1 code ≤12 months prior to initiation of therapy In-patient or out-patient claims	Internal documentation
Opioids	NDC	tramadol	663360915	≥1 code ≤12 months prior to initiation of therapy In-patient or out-patient claims	Internal documentation
Opioids	NDC	tramadol	675440207	≥1 code ≤12 months prior to initiation of therapy In-patient or out-patient claims	Internal documentation
Opioids	NDC	tramadol	675440207	≥1 code ≤12 months prior to initiation of therapy In-patient or out-patient claims	Internal documentation
Opioids	NDC	tramadol	675440207	≥1 code ≤12 months prior to initiation of therapy In-patient or out-patient claims	Internal documentation
Opioids	NDC	tramadol	675440207	≥1 code ≤12 months prior to initiation of therapy In-patient or out-patient claims	Internal documentation
Opioids	NDC	tramadol	675440207	≥1 code ≤12 months prior to initiation of therapy In-patient or out-patient claims	Internal documentation
Opioids	NDC	tramadol	675440226	≥1 code ≤12 months prior to initiation of therapy In-patient or out-patient claims	Internal documentation
Opioids	NDC	tramadol	675440226	≥1 code ≤12 months prior to initiation of therapy In-patient or out-patient claims	Internal documentation
Opioids	NDC	tramadol	675440226	≥1 code ≤12 months prior to initiation of therapy In-patient or out-patient claims	Internal documentation
Opioids	NDC	tramadol	675440226	≥1 code ≤12 months prior to initiation of therapy In-patient or out-patient claims	Internal documentation
Opioids	NDC	tramadol	675440275	≥1 code ≤12 months prior to initiation of therapy In-patient or out-patient claims	Internal documentation
Opioids	NDC	tramadol	675440275	≥1 code ≤12 months prior to initiation of therapy In-patient or out-patient claims	Internal documentation
Opioids	NDC	tramadol	675440275	≥1 code ≤12 months prior to initiation of therapy In-patient or out-patient claims	Internal documentation
Opioids	NDC	tramadol	675440275	≥1 code ≤12 months prior to initiation of therapy In-patient or out-patient claims	Internal documentation
Opioids	NDC	tramadol	675440275	≥1 code ≤12 months prior to initiation of therapy In-patient or out-patient claims	Internal documentation
Opioids	NDC	tramadol	675440275	≥1 code ≤12 months prior to initiation of therapy In-patient or out-patient claims	Internal documentation
Opioids	NDC	tramadol	675440275	≥1 code ≤12 months prior to initiation of therapy In-patient or out-patient claims	Internal documentation
Opioids	NDC	tramadol	675440293	≥1 code ≤12 months prior to initiation of therapy In-patient or out-patient claims	Internal documentation
Opioids	NDC	tramadol	675440293	≥1 code ≤12 months prior to initiation of therapy In-patient or out-patient claims	Internal documentation
Opioids	NDC	tramadol	675440293	≥1 code ≤12 months prior to initiation of therapy In-patient or out-patient claims	Internal documentation
Opioids	NDC	tramadol	675440293	≥1 code ≤12 months prior to initiation of therapy In-patient or out-patient claims	Internal documentation
Opioids	NDC	tramadol	675440582	≥1 code ≤12 months prior to initiation of therapy In-patient or out-patient claims	Internal documentation
Opioids	NDC	tramadol	675440582	≥1 code ≤12 months prior to initiation of therapy In-patient or out-patient claims	Internal documentation
Opioids	NDC	tramadol	675440582	≥1 code ≤12 months prior to initiation of therapy In-patient or out-patient claims	Internal documentation
Opioids	NDC	tramadol	675440582	≥1 code ≤12 months prior to initiation of therapy In-patient or out-patient claims	Internal documentation
Opioids	NDC	tramadol	675440582	≥1 code ≤12 months prior to initiation of therapy In-patient or out-patient claims	Internal documentation
Opioids	NDC	tramadol	675440582	≥1 code ≤12 months prior to initiation of therapy In-patient or out-patient claims	Internal documentation
Opioids	NDC	tramadol	675440599	≥1 code ≤12 months prior to initiation of therapy In-patient or out-patient claims	Internal documentation
Opioids	NDC	tramadol	675440599	≥1 code ≤12 months prior to initiation of therapy In-patient or out-patient claims	Internal documentation
Opioids	NDC	tramadol	675440599	≥1 code ≤12 months prior to initiation of therapy In-patient or out-patient claims	Internal documentation
Opioids	NDC	tramadol	675440599	≥1 code ≤12 months prior to initiation of therapy In-patient or out-patient claims	Internal documentation
Opioids	NDC	tramadol	675440599	≥1 code ≤12 months prior to initiation of therapy In-patient or out-patient claims	Internal documentation
Opioids	NDC	tramadol	675440599	≥1 code ≤12 months prior to initiation of therapy In-patient or out-patient claims	Internal documentation
Opioids	NDC	tramadol	675441013	≥1 code ≤12 months prior to initiation of therapy In-patient or out-patient claims	Internal documentation
Opioids	NDC	tramadol	675441013	≥1 code ≤12 months prior to initiation of therapy In-patient or out-patient claims	Internal documentation
Opioids	NDC	tramadol-acetaminophen	678770322	≥1 code ≤12 months prior to initiation of therapy In-patient or out-patient claims	Internal documentation
Opioids	NDC	tramadol-acetaminophen	678770322	≥1 code ≤12 months prior to initiation of therapy In-patient or out-patient claims	Internal documentation
Opioids	NDC	ConZip	680250053	≥1 code ≤12 months prior to initiation of therapy In-patient or out-patient claims	Internal documentation
Opioids	NDC	ConZip	680250055	≥1 code ≤12 months prior to initiation of therapy In-patient or out-patient claims	Internal documentation
Opioids	NDC	ConZip	680250056	≥1 code ≤12 months prior to initiation of therapy In-patient or out-patient claims	Internal documentation
Opioids	NDC	ConZip	680250071	≥1 code ≤12 months prior to initiation of therapy In-patient or out-patient claims	Internal documentation
Opioids	NDC	ConZip	680250072	≥1 code ≤12 months prior to initiation of therapy In-patient or out-patient claims	Internal documentation
Opioids	NDC	ConZip	680250073	≥1 code ≤12 months prior to initiation of therapy In-patient or out-patient claims	Internal documentation
Opioids	NDC	tramadol	680300150	≥1 code ≤12 months prior to initiation of therapy In-patient or out-patient claims	Internal documentation
Opioids	NDC	tramadol	680300150	≥1 code ≤12 months prior to initiation of therapy In-patient or out-patient claims	Internal documentation
Opioids	NDC	tramadol	680300150	≥1 code ≤12 months prior to initiation of therapy In-patient or out-patient claims	Internal documentation
Opioids	NDC	tramadol	680308787	≥1 code ≤12 months prior to initiation of therapy In-patient or out-patient claims	Internal documentation
Opioids	NDC	tramadol	680308787	≥1 code ≤12 months prior to initiation of therapy In-patient or out-patient claims	Internal documentation
Opioids	NDC	tramadol	680308787	≥1 code ≤12 months prior to initiation of therapy In-patient or out-patient claims	Internal documentation
Opioids	NDC	tramadol-acetaminophen	680710287	≥1 code ≤12 months prior to initiation of therapy In-patient or out-patient claims	Internal documentation
Opioids	NDC	tramadol-acetaminophen	680710287	≥1 code ≤12 months prior to initiation of therapy In-patient or out-patient claims	Internal documentation
Opioids	NDC	tramadol-acetaminophen	680710287	≥1 code ≤12 months prior to initiation of therapy In-patient or out-patient claims	Internal documentation
Opioids	NDC	tramadol-acetaminophen	680710287	≥1 code ≤12 months prior to initiation of therapy In-patient or out-patient claims	Internal documentation
Opioids	NDC	tramadol-acetaminophen	680710287	≥1 code ≤12 months prior to initiation of therapy In-patient or out-patient claims	Internal documentation
Opioids	NDC	tramadol-acetaminophen	680710287	≥1 code ≤12 months prior to initiation of therapy In-patient or out-patient claims	Internal documentation
Opioids	NDC	Ultram ER	680710697	≥1 code ≤12 months prior to initiation of therapy In-patient or out-patient claims	Internal documentation
Opioids	NDC	tramadol	680710909	≥1 code ≤12 months prior to initiation of therapy In-patient or out-patient claims	Internal documentation
Opioids	NDC	tramadol	680710909	≥1 code ≤12 months prior to initiation of therapy In-patient or out-patient claims	Internal documentation
Opioids	NDC	tramadol	680710909	≥1 code ≤12 months prior to initiation of therapy In-patient or out-patient claims	Internal documentation
Opioids	NDC	Ultram ER	680711303	≥1 code ≤12 months prior to initiation of therapy In-patient or out-patient claims	Internal documentation
Opioids	NDC	Ultram ER	680711320	≥1 code ≤12 months prior to initiation of therapy In-patient or out-patient claims	Internal documentation
Opioids	NDC	tramadol	680711351	≥1 code ≤12 months prior to initiation of therapy In-patient or out-patient claims	Internal documentation
Opioids	NDC	tramadol-acetaminophen	680711359	≥1 code ≤12 months prior to initiation of therapy In-patient or out-patient claims	Internal documentation
Opioids	NDC	tramadol-acetaminophen	680712010	≥1 code ≤12 months prior to initiation of therapy In-patient or out-patient claims	Internal documentation
Opioids	NDC	tramadol-acetaminophen	680840139	≥1 code ≤12 months prior to initiation of therapy In-patient or out-patient claims	Internal documentation
Opioids	NDC	tramadol-acetaminophen	680840139	≥1 code ≤12 months prior to initiation of therapy In-patient or out-patient claims	Internal documentation
Opioids	NDC	tramadol-acetaminophen	680840496	≥1 code ≤12 months prior to initiation of therapy In-patient or out-patient claims	Internal documentation
Opioids	NDC	tramadol-acetaminophen	680840496	≥1 code ≤12 months prior to initiation of therapy In-patient or out-patient claims	Internal documentation
Opioids	NDC	tramadol	680840808	≥1 code ≤12 months prior to initiation of therapy In-patient or out-patient claims	Internal documentation
Opioids	NDC	tramadol	680840808	≥1 code ≤12 months prior to initiation of therapy In-patient or out-patient claims	Internal documentation
Opioids	NDC	tramadol-acetaminophen	680840825	≥1 code ≤12 months prior to initiation of therapy In-patient or out-patient claims	Internal documentation
Opioids	NDC	tramadol-acetaminophen	680840825	≥1 code ≤12 months prior to initiation of therapy In-patient or out-patient claims	Internal documentation
Opioids	NDC	tramadol	680840963	≥1 code ≤12 months prior to initiation of therapy In-patient or out-patient claims	Internal documentation
Opioids	NDC	tramadol	680840963	≥1 code ≤12 months prior to initiation of therapy In-patient or out-patient claims	Internal documentation
Opioids	NDC	tramadol	680940017	≥1 code ≤12 months prior to initiation of therapy In-patient or out-patient claims	Internal documentation
Opioids	NDC	tramadol	680940017	≥1 code ≤12 months prior to initiation of therapy In-patient or out-patient claims	Internal documentation
Opioids	NDC	tramadol	681150330	≥1 code ≤12 months prior to initiation of therapy In-patient or out-patient claims	Internal documentation
Opioids	NDC	tramadol	681150330	≥1 code ≤12 months prior to initiation of therapy In-patient or out-patient claims	Internal documentation
Opioids	NDC	tramadol	681150330	≥1 code ≤12 months prior to initiation of therapy In-patient or out-patient claims	Internal documentation
Opioids	NDC	tramadol	681150330	≥1 code ≤12 months prior to initiation of therapy In-patient or out-patient claims	Internal documentation
Opioids	NDC	tramadol	681150330	≥1 code ≤12 months prior to initiation of therapy In-patient or out-patient claims	Internal documentation
Opioids	NDC	tramadol	681150330	≥1 code ≤12 months prior to initiation of therapy In-patient or out-patient claims	Internal documentation
Opioids	NDC	tramadol	681150330	≥1 code ≤12 months prior to initiation of therapy In-patient or out-patient claims	Internal documentation
Opioids	NDC	tramadol	681150330	≥1 code ≤12 months prior to initiation of therapy In-patient or out-patient claims	Internal documentation
Opioids	NDC	tramadol	681150330	≥1 code ≤12 months prior to initiation of therapy In-patient or out-patient claims	Internal documentation
Opioids	NDC	tramadol	681150330	≥1 code ≤12 months prior to initiation of therapy In-patient or out-patient claims	Internal documentation
Opioids	NDC	tramadol	681150330	≥1 code ≤12 months prior to initiation of therapy In-patient or out-patient claims	Internal documentation
Opioids	NDC	tramadol	681150330	≥1 code ≤12 months prior to initiation of therapy In-patient or out-patient claims	Internal documentation
Opioids	NDC	tramadol	681150330	≥1 code ≤12 months prior to initiation of therapy In-patient or out-patient claims	Internal documentation
Opioids	NDC	tramadol	681150330	≥1 code ≤12 months prior to initiation of therapy In-patient or out-patient claims	Internal documentation
Opioids	NDC	Ultracet	681150343	≥1 code ≤12 months prior to initiation of therapy In-patient or out-patient claims	Internal documentation
Opioids	NDC	Ultracet	681150343	≥1 code ≤12 months prior to initiation of therapy In-patient or out-patient claims	Internal documentation
Opioids	NDC	Ultram	681150344	≥1 code ≤12 months prior to initiation of therapy In-patient or out-patient claims	Internal documentation
Opioids	NDC	Ultram	681150344	≥1 code ≤12 months prior to initiation of therapy In-patient or out-patient claims	Internal documentation
Opioids	NDC	Ultracet	681150879	≥1 code ≤12 months prior to initiation of therapy In-patient or out-patient claims	Internal documentation
Opioids	NDC	tramadol	681150917	≥1 code ≤12 months prior to initiation of therapy In-patient or out-patient claims	Internal documentation
Opioids	NDC	tramadol	681800383	≥1 code ≤12 months prior to initiation of therapy In-patient or out-patient claims	Internal documentation
Opioids	NDC	tramadol	681800384	≥1 code ≤12 months prior to initiation of therapy In-patient or out-patient claims	Internal documentation
Opioids	NDC	tramadol	681800385	≥1 code ≤12 months prior to initiation of therapy In-patient or out-patient claims	Internal documentation
Opioids	NDC	tramadol	681800697	≥1 code ≤12 months prior to initiation of therapy In-patient or out-patient claims	Internal documentation
Opioids	NDC	tramadol	681800698	≥1 code ≤12 months prior to initiation of therapy In-patient or out-patient claims	Internal documentation
Opioids	NDC	tramadol	681800699	≥1 code ≤12 months prior to initiation of therapy In-patient or out-patient claims	Internal documentation
Opioids	NDC	tramadol	683820319	≥1 code ≤12 months prior to initiation of therapy In-patient or out-patient claims	Internal documentation
Opioids	NDC	tramadol	683820319	≥1 code ≤12 months prior to initiation of therapy In-patient or out-patient claims	Internal documentation
Opioids	NDC	tramadol	683820319	≥1 code ≤12 months prior to initiation of therapy In-patient or out-patient claims	Internal documentation
Opioids	NDC	tramadol-acetaminophen	683820334	≥1 code ≤12 months prior to initiation of therapy In-patient or out-patient claims	Internal documentation
Opioids	NDC	tramadol-acetaminophen	683820334	≥1 code ≤12 months prior to initiation of therapy In-patient or out-patient claims	Internal documentation
Opioids	NDC	tramadol-acetaminophen	683870497	≥1 code ≤12 months prior to initiation of therapy In-patient or out-patient claims	Internal documentation
Opioids	NDC	tramadol-acetaminophen	683870497	≥1 code ≤12 months prior to initiation of therapy In-patient or out-patient claims	Internal documentation
Opioids	NDC	tramadol-acetaminophen	683870497	≥1 code ≤12 months prior to initiation of therapy In-patient or out-patient claims	Internal documentation
Opioids	NDC	tramadol-acetaminophen	683870497	≥1 code ≤12 months prior to initiation of therapy In-patient or out-patient claims	Internal documentation
Opioids	NDC	tramadol-acetaminophen	683870497	≥1 code ≤12 months prior to initiation of therapy In-patient or out-patient claims	Internal documentation
Opioids	NDC	tramadol	683870900	≥1 code ≤12 months prior to initiation of therapy In-patient or out-patient claims	Internal documentation
Opioids	NDC	tramadol	683870900	≥1 code ≤12 months prior to initiation of therapy In-patient or out-patient claims	Internal documentation
Opioids	NDC	tramadol	683870900	≥1 code ≤12 months prior to initiation of therapy In-patient or out-patient claims	Internal documentation
Opioids	NDC	tramadol	683870900	≥1 code ≤12 months prior to initiation of therapy In-patient or out-patient claims	Internal documentation
Opioids	NDC	tramadol	683870900	≥1 code ≤12 months prior to initiation of therapy In-patient or out-patient claims	Internal documentation
Opioids	NDC	tramadol	683870900	≥1 code ≤12 months prior to initiation of therapy In-patient or out-patient claims	Internal documentation
Opioids	NDC	tramadol	683870900	≥1 code ≤12 months prior to initiation of therapy In-patient or out-patient claims	Internal documentation
Opioids	NDC	tramadol	683870900	≥1 code ≤12 months prior to initiation of therapy In-patient or out-patient claims	Internal documentation
Opioids	NDC	tramadol	683870900	≥1 code ≤12 months prior to initiation of therapy In-patient or out-patient claims	Internal documentation
Opioids	NDC	Ultram ER	683870910	≥1 code ≤12 months prior to initiation of therapy In-patient or out-patient claims	Internal documentation
Opioids	NDC	Ultram ER	683870920	≥1 code ≤12 months prior to initiation of therapy In-patient or out-patient claims	Internal documentation
Opioids	NDC	Ultram ER	683870930	≥1 code ≤12 months prior to initiation of therapy In-patient or out-patient claims	Internal documentation
Opioids	NDC	Theratramadol-60	684058038	≥1 code ≤12 months prior to initiation of therapy In-patient or out-patient claims	Internal documentation
Opioids	NDC	Theratramadol-90	684058038	≥1 code ≤12 months prior to initiation of therapy In-patient or out-patient claims	Internal documentation
Opioids	NDC	Rybix ODT	684530825	≥1 code ≤12 months prior to initiation of therapy In-patient or out-patient claims	Internal documentation
Opioids	NDC	tramadol	685520701	≥1 code ≤12 months prior to initiation of therapy In-patient or out-patient claims	Internal documentation
Opioids	NDC	tramadol	685520701	≥1 code ≤12 months prior to initiation of therapy In-patient or out-patient claims	Internal documentation
Opioids	NDC	tramadol	685520701	≥1 code ≤12 months prior to initiation of therapy In-patient or out-patient claims	Internal documentation
Opioids	NDC	tramadol	691500020	≥1 code ≤12 months prior to initiation of therapy In-patient or out-patient claims	Internal documentation
Opioids	NDC	tramadol	694203002	≥1 code ≤12 months prior to initiation of therapy In-patient or out-patient claims	Internal documentation
Opioids	NDC	tramadol	694205150	≥1 code ≤12 months prior to initiation of therapy In-patient or out-patient claims	Internal documentation
Opioids	NDC	tramadol	694671001	≥1 code ≤12 months prior to initiation of therapy In-patient or out-patient claims	Internal documentation
Opioids	NDC	tramadol	695430136	≥1 code ≤12 months prior to initiation of therapy In-patient or out-patient claims	Internal documentation
Opioids	NDC	tramadol	695430136	≥1 code ≤12 months prior to initiation of therapy In-patient or out-patient claims	Internal documentation
Opioids	NDC	tramadol	695430136	≥1 code ≤12 months prior to initiation of therapy In-patient or out-patient claims	Internal documentation
Opioids	NDC	tramadol hydrochloride (bulk)	708590010	≥1 code ≤12 months prior to initiation of therapy In-patient or out-patient claims	Internal documentation
Opioids	NDC	tramadol	712050066	≥1 code ≤12 months prior to initiation of therapy In-patient or out-patient claims	Internal documentation
Opioids	NDC	tramadol	712050066	≥1 code ≤12 months prior to initiation of therapy In-patient or out-patient claims	Internal documentation
Opioids	NDC	tramadol	712050066	≥1 code ≤12 months prior to initiation of therapy In-patient or out-patient claims	Internal documentation
Opioids	NDC	tramadol	712050066	≥1 code ≤12 months prior to initiation of therapy In-patient or out-patient claims	Internal documentation
Opioids	NDC	tramadol	712050066	≥1 code ≤12 months prior to initiation of therapy In-patient or out-patient claims	Internal documentation
Opioids	NDC	tramadol	712050066	≥1 code ≤12 months prior to initiation of therapy In-patient or out-patient claims	Internal documentation
Opioids	NDC	tramadol	712050066	≥1 code ≤12 months prior to initiation of therapy In-patient or out-patient claims	Internal documentation
Opioids	NDC	tramadol	712050303	≥1 code ≤12 months prior to initiation of therapy In-patient or out-patient claims	Internal documentation
Opioids	NDC	tramadol	712050303	≥1 code ≤12 months prior to initiation of therapy In-patient or out-patient claims	Internal documentation
Opioids	NDC	tramadol	712050303	≥1 code ≤12 months prior to initiation of therapy In-patient or out-patient claims	Internal documentation
Opioids	NDC	tramadol	712050303	≥1 code ≤12 months prior to initiation of therapy In-patient or out-patient claims	Internal documentation
Opioids	NDC	tramadol	712050303	≥1 code ≤12 months prior to initiation of therapy In-patient or out-patient claims	Internal documentation
Opioids	NDC	tramadol	712050303	≥1 code ≤12 months prior to initiation of therapy In-patient or out-patient claims	Internal documentation
Opioids	NDC	tramadol	712050303	≥1 code ≤12 months prior to initiation of therapy In-patient or out-patient claims	Internal documentation
Opioids	NDC	tramadol	712050389	≥1 code ≤12 months prior to initiation of therapy In-patient or out-patient claims	Internal documentation
Opioids	NDC	tramadol	712050389	≥1 code ≤12 months prior to initiation of therapy In-patient or out-patient claims	Internal documentation
Opioids	NDC	tramadol	712050389	≥1 code ≤12 months prior to initiation of therapy In-patient or out-patient claims	Internal documentation
Opioids	NDC	tramadol-acetaminophen	713350619	≥1 code ≤12 months prior to initiation of therapy In-patient or out-patient claims	Internal documentation
Opioids	NDC	tramadol-acetaminophen	713350619	≥1 code ≤12 months prior to initiation of therapy In-patient or out-patient claims	Internal documentation
Opioids	NDC	tramadol-acetaminophen	713350619	≥1 code ≤12 months prior to initiation of therapy In-patient or out-patient claims	Internal documentation
Opioids	NDC	tramadol-acetaminophen	713350619	≥1 code ≤12 months prior to initiation of therapy In-patient or out-patient claims	Internal documentation
Opioids	NDC	tramadol	713351003	≥1 code ≤12 months prior to initiation of therapy In-patient or out-patient claims	Internal documentation
Opioids	NDC	tramadol	713351003	≥1 code ≤12 months prior to initiation of therapy In-patient or out-patient claims	Internal documentation
Opioids	NDC	tramadol	716100006	≥1 code ≤12 months prior to initiation of therapy In-patient or out-patient claims	Internal documentation
Opioids	NDC	tramadol	716100006	≥1 code ≤12 months prior to initiation of therapy In-patient or out-patient claims	Internal documentation
Opioids	NDC	tramadol	716100006	≥1 code ≤12 months prior to initiation of therapy In-patient or out-patient claims	Internal documentation
Opioids	NDC	tramadol	716100006	≥1 code ≤12 months prior to initiation of therapy In-patient or out-patient claims	Internal documentation
Opioids	NDC	tramadol	716100006	≥1 code ≤12 months prior to initiation of therapy In-patient or out-patient claims	Internal documentation
Opioids	NDC	tramadol	716100006	≥1 code ≤12 months prior to initiation of therapy In-patient or out-patient claims	Internal documentation
Opioids	NDC	tramadol	716100006	≥1 code ≤12 months prior to initiation of therapy In-patient or out-patient claims	Internal documentation
Opioids	NDC	tramadol	716100006	≥1 code ≤12 months prior to initiation of therapy In-patient or out-patient claims	Internal documentation
Opioids	NDC	tramadol	716100006	≥1 code ≤12 months prior to initiation of therapy In-patient or out-patient claims	Internal documentation
Opioids	NDC	tramadol	716100006	≥1 code ≤12 months prior to initiation of therapy In-patient or out-patient claims	Internal documentation
Opioids	NDC	tramadol	716100006	≥1 code ≤12 months prior to initiation of therapy In-patient or out-patient claims	Internal documentation
Opioids	NDC	tramadol	716100006	≥1 code ≤12 months prior to initiation of therapy In-patient or out-patient claims	Internal documentation
Opioids	NDC	tramadol	716100006	≥1 code ≤12 months prior to initiation of therapy In-patient or out-patient claims	Internal documentation
Opioids	NDC	tramadol	716100006	≥1 code ≤12 months prior to initiation of therapy In-patient or out-patient claims	Internal documentation
Opioids	NDC	tramadol	716100006	≥1 code ≤12 months prior to initiation of therapy In-patient or out-patient claims	Internal documentation
Opioids	NDC	tramadol	716100006	≥1 code ≤12 months prior to initiation of therapy In-patient or out-patient claims	Internal documentation
Opioids	NDC	tramadol	716100006	≥1 code ≤12 months prior to initiation of therapy In-patient or out-patient claims	Internal documentation
Opioids	NDC	tramadol	716100006	≥1 code ≤12 months prior to initiation of therapy In-patient or out-patient claims	Internal documentation
Opioids	NDC	tramadol	716100006	≥1 code ≤12 months prior to initiation of therapy In-patient or out-patient claims	Internal documentation
Opioids	NDC	tramadol	716100006	≥1 code ≤12 months prior to initiation of therapy In-patient or out-patient claims	Internal documentation
Opioids	NDC	tramadol	716100006	≥1 code ≤12 months prior to initiation of therapy In-patient or out-patient claims	Internal documentation
Opioids	NDC	tramadol	716100006	≥1 code ≤12 months prior to initiation of therapy In-patient or out-patient claims	Internal documentation
Opioids	NDC	tramadol	716100006	≥1 code ≤12 months prior to initiation of therapy In-patient or out-patient claims	Internal documentation
Opioids	NDC	tramadol	716100006	≥1 code ≤12 months prior to initiation of therapy In-patient or out-patient claims	Internal documentation
Opioids	NDC	tramadol	716100006	≥1 code ≤12 months prior to initiation of therapy In-patient or out-patient claims	Internal documentation
Opioids	NDC	tramadol	716100006	≥1 code ≤12 months prior to initiation of therapy In-patient or out-patient claims	Internal documentation
Opioids	NDC	tramadol	716100006	≥1 code ≤12 months prior to initiation of therapy In-patient or out-patient claims	Internal documentation
Opioids	NDC	tramadol	716100392	≥1 code ≤12 months prior to initiation of therapy In-patient or out-patient claims	Internal documentation
Opioids	NDC	tramadol	716100392	≥1 code ≤12 months prior to initiation of therapy In-patient or out-patient claims	Internal documentation
Opioids	NDC	tramadol	716100392	≥1 code ≤12 months prior to initiation of therapy In-patient or out-patient claims	Internal documentation
Opioids	NDC	tramadol	716100392	≥1 code ≤12 months prior to initiation of therapy In-patient or out-patient claims	Internal documentation
Opioids	NDC	tramadol	716100392	≥1 code ≤12 months prior to initiation of therapy In-patient or out-patient claims	Internal documentation
Opioids	NDC	tramadol	716100392	≥1 code ≤12 months prior to initiation of therapy In-patient or out-patient claims	Internal documentation
Opioids	NDC	tramadol	716100392	≥1 code ≤12 months prior to initiation of therapy In-patient or out-patient claims	Internal documentation
Opioids	NDC	tramadol	716100392	≥1 code ≤12 months prior to initiation of therapy In-patient or out-patient claims	Internal documentation
Opioids	NDC	tramadol	716100392	≥1 code ≤12 months prior to initiation of therapy In-patient or out-patient claims	Internal documentation
Opioids	NDC	tramadol	716100392	≥1 code ≤12 months prior to initiation of therapy In-patient or out-patient claims	Internal documentation
Opioids	NDC	tramadol	716100392	≥1 code ≤12 months prior to initiation of therapy In-patient or out-patient claims	Internal documentation
Opioids	NDC	tramadol	716100392	≥1 code ≤12 months prior to initiation of therapy In-patient or out-patient claims	Internal documentation
Opioids	NDC	tramadol	716100392	≥1 code ≤12 months prior to initiation of therapy In-patient or out-patient claims	Internal documentation
Opioids	NDC	tramadol	716100392	≥1 code ≤12 months prior to initiation of therapy In-patient or out-patient claims	Internal documentation
Opioids	NDC	tramadol	716100392	≥1 code ≤12 months prior to initiation of therapy In-patient or out-patient claims	Internal documentation
Opioids	NDC	tramadol	716100392	≥1 code ≤12 months prior to initiation of therapy In-patient or out-patient claims	Internal documentation
Opioids	NDC	tramadol	716100392	≥1 code ≤12 months prior to initiation of therapy In-patient or out-patient claims	Internal documentation
Opioids	NDC	tramadol	716100392	≥1 code ≤12 months prior to initiation of therapy In-patient or out-patient claims	Internal documentation
Opioids	NDC	tramadol	716100392	≥1 code ≤12 months prior to initiation of therapy In-patient or out-patient claims	Internal documentation
Opioids	NDC	tramadol	716100392	≥1 code ≤12 months prior to initiation of therapy In-patient or out-patient claims	Internal documentation
Opioids	NDC	tramadol	716100392	≥1 code ≤12 months prior to initiation of therapy In-patient or out-patient claims	Internal documentation
Opioids	NDC	tramadol	716100392	≥1 code ≤12 months prior to initiation of therapy In-patient or out-patient claims	Internal documentation
Opioids	NDC	tramadol	716100392	≥1 code ≤12 months prior to initiation of therapy In-patient or out-patient claims	Internal documentation
Opioids	NDC	tramadol	716100398	≥1 code ≤12 months prior to initiation of therapy In-patient or out-patient claims	Internal documentation
Opioids	NDC	tramadol	716100398	≥1 code ≤12 months prior to initiation of therapy In-patient or out-patient claims	Internal documentation
Opioids	NDC	tramadol	716100398	≥1 code ≤12 months prior to initiation of therapy In-patient or out-patient claims	Internal documentation
Opioids	NDC	tramadol	716100398	≥1 code ≤12 months prior to initiation of therapy In-patient or out-patient claims	Internal documentation
Opioids	NDC	tramadol	716100398	≥1 code ≤12 months prior to initiation of therapy In-patient or out-patient claims	Internal documentation
Opioids	NDC	tramadol	716100398	≥1 code ≤12 months prior to initiation of therapy In-patient or out-patient claims	Internal documentation
Opioids	NDC	tramadol	716100398	≥1 code ≤12 months prior to initiation of therapy In-patient or out-patient claims	Internal documentation
Opioids	NDC	tramadol	716100398	≥1 code ≤12 months prior to initiation of therapy In-patient or out-patient claims	Internal documentation
Opioids	NDC	tramadol	716100398	≥1 code ≤12 months prior to initiation of therapy In-patient or out-patient claims	Internal documentation
Opioids	NDC	tramadol	716100398	≥1 code ≤12 months prior to initiation of therapy In-patient or out-patient claims	Internal documentation
Opioids	NDC	tramadol	716100398	≥1 code ≤12 months prior to initiation of therapy In-patient or out-patient claims	Internal documentation
Opioids	NDC	tramadol	716100398	≥1 code ≤12 months prior to initiation of therapy In-patient or out-patient claims	Internal documentation
Opioids	NDC	tramadol	716100398	≥1 code ≤12 months prior to initiation of therapy In-patient or out-patient claims	Internal documentation
Opioids	NDC	tramadol	716100398	≥1 code ≤12 months prior to initiation of therapy In-patient or out-patient claims	Internal documentation
Opioids	NDC	tramadol	716100398	≥1 code ≤12 months prior to initiation of therapy In-patient or out-patient claims	Internal documentation
Opioids	NDC	tramadol	716100398	≥1 code ≤12 months prior to initiation of therapy In-patient or out-patient claims	Internal documentation
Opioids	NDC	tramadol	716100398	≥1 code ≤12 months prior to initiation of therapy In-patient or out-patient claims	Internal documentation
Opioids	NDC	tramadol	716100398	≥1 code ≤12 months prior to initiation of therapy In-patient or out-patient claims	Internal documentation
Opioids	NDC	tramadol	716100398	≥1 code ≤12 months prior to initiation of therapy In-patient or out-patient claims	Internal documentation
Opioids	NDC	tramadol	716100398	≥1 code ≤12 months prior to initiation of therapy In-patient or out-patient claims	Internal documentation
Opioids	NDC	tramadol	716100398	≥1 code ≤12 months prior to initiation of therapy In-patient or out-patient claims	Internal documentation
Opioids	NDC	tramadol	716100398	≥1 code ≤12 months prior to initiation of therapy In-patient or out-patient claims	Internal documentation
Opioids	NDC	tramadol hydrochloride (bulk)	758390195	≥1 code ≤12 months prior to initiation of therapy In-patient or out-patient claims	Internal documentation
Opioids	NDC	tramadol hydrochloride (bulk)	758390195	≥1 code ≤12 months prior to initiation of therapy In-patient or out-patient claims	Internal documentation
Opioids	NDC	tramadol	762180708	≥1 code ≤12 months prior to initiation of therapy In-patient or out-patient claims	Internal documentation
Opioids	NDC	tramadol	762180708	≥1 code ≤12 months prior to initiation of therapy In-patient or out-patient claims	Internal documentation
Opioids	NDC	tramadol	764390136	≥1 code ≤12 months prior to initiation of therapy In-patient or out-patient claims	Internal documentation
Opioids	NDC	tramadol	764390136	≥1 code ≤12 months prior to initiation of therapy In-patient or out-patient claims	Internal documentation
Opioids	NDC	tramadol	764390136	≥1 code ≤12 months prior to initiation of therapy In-patient or out-patient claims	Internal documentation

### Sheet: Statins
Variable	Code type	Drug Name	Code	Description	Reference
Statins	NDC	Simcor	743312	≥1 code ≤12 months prior to initiation of therapy In-patient or out-patient claims
Statins	NDC	Simcor	743315	≥1 code ≤12 months prior to initiation of therapy In-patient or out-patient claims
Statins	NDC	Simcor	743316	≥1 code ≤12 months prior to initiation of therapy In-patient or out-patient claims
Statins	NDC	Simcor	743455	≥1 code ≤12 months prior to initiation of therapy In-patient or out-patient claims
Statins	NDC	Simcor	743457	≥1 code ≤12 months prior to initiation of therapy In-patient or out-patient claims
Statins	NDC	Simcor	743459	≥1 code ≤12 months prior to initiation of therapy In-patient or out-patient claims
Statins	NDC	Simcor	548685886	≥1 code ≤12 months prior to initiation of therapy In-patient or out-patient claims
Statins	NDC	Simcor	548685886	≥1 code ≤12 months prior to initiation of therapy In-patient or out-patient claims
Statins	NDC	Simcor	548685904	≥1 code ≤12 months prior to initiation of therapy In-patient or out-patient claims
Statins	NDC	Simcor	548685904	≥1 code ≤12 months prior to initiation of therapy In-patient or out-patient claims
Statins	NDC	Simcor	548685907	≥1 code ≤12 months prior to initiation of therapy In-patient or out-patient claims
Statins	NDC	Simcor	548685907	≥1 code ≤12 months prior to initiation of therapy In-patient or out-patient claims
Statins	NDC	Simcor	548686169	≥1 code ≤12 months prior to initiation of therapy In-patient or out-patient claims
Statins	NDC	Caduet	692150	≥1 code ≤12 months prior to initiation of therapy In-patient or out-patient claims
Statins	NDC	Caduet	692160	≥1 code ≤12 months prior to initiation of therapy In-patient or out-patient claims
Statins	NDC	Caduet	692170	≥1 code ≤12 months prior to initiation of therapy In-patient or out-patient claims
Statins	NDC	Caduet	692180	≥1 code ≤12 months prior to initiation of therapy In-patient or out-patient claims
Statins	NDC	Caduet	692190	≥1 code ≤12 months prior to initiation of therapy In-patient or out-patient claims
Statins	NDC	Caduet	692250	≥1 code ≤12 months prior to initiation of therapy In-patient or out-patient claims
Statins	NDC	Caduet	692260	≥1 code ≤12 months prior to initiation of therapy In-patient or out-patient claims
Statins	NDC	Caduet	692270	≥1 code ≤12 months prior to initiation of therapy In-patient or out-patient claims
Statins	NDC	Caduet	692960	≥1 code ≤12 months prior to initiation of therapy In-patient or out-patient claims
Statins	NDC	Caduet	692970	≥1 code ≤12 months prior to initiation of therapy In-patient or out-patient claims
Statins	NDC	Caduet	692980	≥1 code ≤12 months prior to initiation of therapy In-patient or out-patient claims
Statins	NDC	Lipitor	710155	≥1 code ≤12 months prior to initiation of therapy In-patient or out-patient claims
Statins	NDC	Lipitor	710155	≥1 code ≤12 months prior to initiation of therapy In-patient or out-patient claims
Statins	NDC	Lipitor	710155	≥1 code ≤12 months prior to initiation of therapy In-patient or out-patient claims
Statins	NDC	Lipitor	710156	≥1 code ≤12 months prior to initiation of therapy In-patient or out-patient claims
Statins	NDC	Lipitor	710156	≥1 code ≤12 months prior to initiation of therapy In-patient or out-patient claims
Statins	NDC	Lipitor	710156	≥1 code ≤12 months prior to initiation of therapy In-patient or out-patient claims
Statins	NDC	Lipitor	710157	≥1 code ≤12 months prior to initiation of therapy In-patient or out-patient claims
Statins	NDC	Lipitor	710157	≥1 code ≤12 months prior to initiation of therapy In-patient or out-patient claims
Statins	NDC	Lipitor	710157	≥1 code ≤12 months prior to initiation of therapy In-patient or out-patient claims
Statins	NDC	Lipitor	710157	≥1 code ≤12 months prior to initiation of therapy In-patient or out-patient claims
Statins	NDC	Lipitor	710158	≥1 code ≤12 months prior to initiation of therapy In-patient or out-patient claims
Statins	NDC	Lipitor	710158	≥1 code ≤12 months prior to initiation of therapy In-patient or out-patient claims
Statins	NDC	Lipitor	710158	≥1 code ≤12 months prior to initiation of therapy In-patient or out-patient claims
Statins	NDC	Lipitor	710158	≥1 code ≤12 months prior to initiation of therapy In-patient or out-patient claims
Statins	NDC	atorvastatin	935056	≥1 code ≤12 months prior to initiation of therapy In-patient or out-patient claims
Statins	NDC	atorvastatin	935057	≥1 code ≤12 months prior to initiation of therapy In-patient or out-patient claims
Statins	NDC	atorvastatin	935058	≥1 code ≤12 months prior to initiation of therapy In-patient or out-patient claims
Statins	NDC	atorvastatin	935059	≥1 code ≤12 months prior to initiation of therapy In-patient or out-patient claims
Statins	NDC	atorvastatin	1790141	≥1 code ≤12 months prior to initiation of therapy In-patient or out-patient claims
Statins	NDC	atorvastatin	3782015	≥1 code ≤12 months prior to initiation of therapy In-patient or out-patient claims
Statins	NDC	atorvastatin	3782015	≥1 code ≤12 months prior to initiation of therapy In-patient or out-patient claims
Statins	NDC	atorvastatin	3782017	≥1 code ≤12 months prior to initiation of therapy In-patient or out-patient claims
Statins	NDC	atorvastatin	3782017	≥1 code ≤12 months prior to initiation of therapy In-patient or out-patient claims
Statins	NDC	atorvastatin	3782121	≥1 code ≤12 months prior to initiation of therapy In-patient or out-patient claims
Statins	NDC	atorvastatin	3782121	≥1 code ≤12 months prior to initiation of therapy In-patient or out-patient claims
Statins	NDC	atorvastatin	3782122	≥1 code ≤12 months prior to initiation of therapy In-patient or out-patient claims
Statins	NDC	atorvastatin	3782122	≥1 code ≤12 months prior to initiation of therapy In-patient or out-patient claims
Statins	NDC	atorvastatin	3783950	≥1 code ≤12 months prior to initiation of therapy In-patient or out-patient claims
Statins	NDC	atorvastatin	3783950	≥1 code ≤12 months prior to initiation of therapy In-patient or out-patient claims
Statins	NDC	atorvastatin	3783950	≥1 code ≤12 months prior to initiation of therapy In-patient or out-patient claims
Statins	NDC	atorvastatin	3783950	≥1 code ≤12 months prior to initiation of therapy In-patient or out-patient claims
Statins	NDC	atorvastatin	3783951	≥1 code ≤12 months prior to initiation of therapy In-patient or out-patient claims
Statins	NDC	atorvastatin	3783951	≥1 code ≤12 months prior to initiation of therapy In-patient or out-patient claims
Statins	NDC	atorvastatin	3783951	≥1 code ≤12 months prior to initiation of therapy In-patient or out-patient claims
Statins	NDC	atorvastatin	3783951	≥1 code ≤12 months prior to initiation of therapy In-patient or out-patient claims
Statins	NDC	atorvastatin	3783952	≥1 code ≤12 months prior to initiation of therapy In-patient or out-patient claims
Statins	NDC	atorvastatin	3783952	≥1 code ≤12 months prior to initiation of therapy In-patient or out-patient claims
Statins	NDC	atorvastatin	3783952	≥1 code ≤12 months prior to initiation of therapy In-patient or out-patient claims
Statins	NDC	atorvastatin	3783952	≥1 code ≤12 months prior to initiation of therapy In-patient or out-patient claims
Statins	NDC	atorvastatin	3783953	≥1 code ≤12 months prior to initiation of therapy In-patient or out-patient claims
Statins	NDC	atorvastatin	3783953	≥1 code ≤12 months prior to initiation of therapy In-patient or out-patient claims
Statins	NDC	atorvastatin	3783953	≥1 code ≤12 months prior to initiation of therapy In-patient or out-patient claims
Statins	NDC	atorvastatin	3783953	≥1 code ≤12 months prior to initiation of therapy In-patient or out-patient claims
Statins	NDC	amlodipine-atorvastatin	3784510	≥1 code ≤12 months prior to initiation of therapy In-patient or out-patient claims
Statins	NDC	amlodipine-atorvastatin	3784511	≥1 code ≤12 months prior to initiation of therapy In-patient or out-patient claims
Statins	NDC	amlodipine-atorvastatin	3784512	≥1 code ≤12 months prior to initiation of therapy In-patient or out-patient claims
Statins	NDC	amlodipine-atorvastatin	3784513	≥1 code ≤12 months prior to initiation of therapy In-patient or out-patient claims
Statins	NDC	amlodipine-atorvastatin	3784513	≥1 code ≤12 months prior to initiation of therapy In-patient or out-patient claims
Statins	NDC	amlodipine-atorvastatin	3784514	≥1 code ≤12 months prior to initiation of therapy In-patient or out-patient claims
Statins	NDC	amlodipine-atorvastatin	3784514	≥1 code ≤12 months prior to initiation of therapy In-patient or out-patient claims
Statins	NDC	amlodipine-atorvastatin	3784515	≥1 code ≤12 months prior to initiation of therapy In-patient or out-patient claims
Statins	NDC	amlodipine-atorvastatin	3784515	≥1 code ≤12 months prior to initiation of therapy In-patient or out-patient claims
Statins	NDC	amlodipine-atorvastatin	3784516	≥1 code ≤12 months prior to initiation of therapy In-patient or out-patient claims
Statins	NDC	amlodipine-atorvastatin	3784517	≥1 code ≤12 months prior to initiation of therapy In-patient or out-patient claims
Statins	NDC	amlodipine-atorvastatin	3784517	≥1 code ≤12 months prior to initiation of therapy In-patient or out-patient claims
Statins	NDC	amlodipine-atorvastatin	3784518	≥1 code ≤12 months prior to initiation of therapy In-patient or out-patient claims
Statins	NDC	amlodipine-atorvastatin	3784518	≥1 code ≤12 months prior to initiation of therapy In-patient or out-patient claims
Statins	NDC	amlodipine-atorvastatin	3784519	≥1 code ≤12 months prior to initiation of therapy In-patient or out-patient claims
Statins	NDC	amlodipine-atorvastatin	3784519	≥1 code ≤12 months prior to initiation of therapy In-patient or out-patient claims
Statins	NDC	amlodipine-atorvastatin	3784520	≥1 code ≤12 months prior to initiation of therapy In-patient or out-patient claims
Statins	NDC	amlodipine-atorvastatin	3786161	≥1 code ≤12 months prior to initiation of therapy In-patient or out-patient claims
Statins	NDC	amlodipine-atorvastatin	3786161	≥1 code ≤12 months prior to initiation of therapy In-patient or out-patient claims
Statins	NDC	amlodipine-atorvastatin	3786162	≥1 code ≤12 months prior to initiation of therapy In-patient or out-patient claims
Statins	NDC	amlodipine-atorvastatin	3786162	≥1 code ≤12 months prior to initiation of therapy In-patient or out-patient claims
Statins	NDC	amlodipine-atorvastatin	3786163	≥1 code ≤12 months prior to initiation of therapy In-patient or out-patient claims
Statins	NDC	amlodipine-atorvastatin	3786163	≥1 code ≤12 months prior to initiation of therapy In-patient or out-patient claims
Statins	NDC	amlodipine-atorvastatin	3786164	≥1 code ≤12 months prior to initiation of therapy In-patient or out-patient claims
Statins	NDC	amlodipine-atorvastatin	3786164	≥1 code ≤12 months prior to initiation of therapy In-patient or out-patient claims
Statins	NDC	amlodipine-atorvastatin	3786164	≥1 code ≤12 months prior to initiation of therapy In-patient or out-patient claims
Statins	NDC	amlodipine-atorvastatin	3786165	≥1 code ≤12 months prior to initiation of therapy In-patient or out-patient claims
Statins	NDC	amlodipine-atorvastatin	3786165	≥1 code ≤12 months prior to initiation of therapy In-patient or out-patient claims
Statins	NDC	amlodipine-atorvastatin	3786165	≥1 code ≤12 months prior to initiation of therapy In-patient or out-patient claims
Statins	NDC	amlodipine-atorvastatin	3786166	≥1 code ≤12 months prior to initiation of therapy In-patient or out-patient claims
Statins	NDC	amlodipine-atorvastatin	3786166	≥1 code ≤12 months prior to initiation of therapy In-patient or out-patient claims
Statins	NDC	amlodipine-atorvastatin	3786166	≥1 code ≤12 months prior to initiation of therapy In-patient or out-patient claims
Statins	NDC	amlodipine-atorvastatin	3786167	≥1 code ≤12 months prior to initiation of therapy In-patient or out-patient claims
Statins	NDC	amlodipine-atorvastatin	3786167	≥1 code ≤12 months prior to initiation of therapy In-patient or out-patient claims
Statins	NDC	amlodipine-atorvastatin	3786168	≥1 code ≤12 months prior to initiation of therapy In-patient or out-patient claims
Statins	NDC	amlodipine-atorvastatin	3786168	≥1 code ≤12 months prior to initiation of therapy In-patient or out-patient claims
Statins	NDC	amlodipine-atorvastatin	3786168	≥1 code ≤12 months prior to initiation of therapy In-patient or out-patient claims
Statins	NDC	amlodipine-atorvastatin	3786169	≥1 code ≤12 months prior to initiation of therapy In-patient or out-patient claims
Statins	NDC	amlodipine-atorvastatin	3786169	≥1 code ≤12 months prior to initiation of therapy In-patient or out-patient claims
Statins	NDC	amlodipine-atorvastatin	3786169	≥1 code ≤12 months prior to initiation of therapy In-patient or out-patient claims
Statins	NDC	amlodipine-atorvastatin	3786170	≥1 code ≤12 months prior to initiation of therapy In-patient or out-patient claims
Statins	NDC	amlodipine-atorvastatin	3786170	≥1 code ≤12 months prior to initiation of therapy In-patient or out-patient claims
Statins	NDC	amlodipine-atorvastatin	3786170	≥1 code ≤12 months prior to initiation of therapy In-patient or out-patient claims
Statins	NDC	amlodipine-atorvastatin	3786171	≥1 code ≤12 months prior to initiation of therapy In-patient or out-patient claims
Statins	NDC	amlodipine-atorvastatin	3786171	≥1 code ≤12 months prior to initiation of therapy In-patient or out-patient claims
Statins	NDC	atorvastatin	5913774	≥1 code ≤12 months prior to initiation of therapy In-patient or out-patient claims
Statins	NDC	atorvastatin	5913774	≥1 code ≤12 months prior to initiation of therapy In-patient or out-patient claims
Statins	NDC	atorvastatin	5913775	≥1 code ≤12 months prior to initiation of therapy In-patient or out-patient claims
Statins	NDC	atorvastatin	5913775	≥1 code ≤12 months prior to initiation of therapy In-patient or out-patient claims
Statins	NDC	atorvastatin	5913776	≥1 code ≤12 months prior to initiation of therapy In-patient or out-patient claims
Statins	NDC	atorvastatin	5913776	≥1 code ≤12 months prior to initiation of therapy In-patient or out-patient claims
Statins	NDC	atorvastatin	5913777	≥1 code ≤12 months prior to initiation of therapy In-patient or out-patient claims
Statins	NDC	atorvastatin	5913777	≥1 code ≤12 months prior to initiation of therapy In-patient or out-patient claims
Statins	NDC	atorvastatin	7815381	≥1 code ≤12 months prior to initiation of therapy In-patient or out-patient claims
Statins	NDC	atorvastatin	7815382	≥1 code ≤12 months prior to initiation of therapy In-patient or out-patient claims
Statins	NDC	atorvastatin	7815384	≥1 code ≤12 months prior to initiation of therapy In-patient or out-patient claims
Statins	NDC	atorvastatin	7815388	≥1 code ≤12 months prior to initiation of therapy In-patient or out-patient claims
Statins	NDC	atorvastatin	9046290	≥1 code ≤12 months prior to initiation of therapy In-patient or out-patient claims
Statins	NDC	atorvastatin	9046290	≥1 code ≤12 months prior to initiation of therapy In-patient or out-patient claims
Statins	NDC	atorvastatin	9046291	≥1 code ≤12 months prior to initiation of therapy In-patient or out-patient claims
Statins	NDC	atorvastatin	9046291	≥1 code ≤12 months prior to initiation of therapy In-patient or out-patient claims
Statins	NDC	atorvastatin	9046292	≥1 code ≤12 months prior to initiation of therapy In-patient or out-patient claims
Statins	NDC	atorvastatin	9046292	≥1 code ≤12 months prior to initiation of therapy In-patient or out-patient claims
Statins	NDC	atorvastatin	9046293	≥1 code ≤12 months prior to initiation of therapy In-patient or out-patient claims
Statins	NDC	atorvastatin	101350649	≥1 code ≤12 months prior to initiation of therapy In-patient or out-patient claims
Statins	NDC	atorvastatin	101350650	≥1 code ≤12 months prior to initiation of therapy In-patient or out-patient claims
Statins	NDC	atorvastatin	101350651	≥1 code ≤12 months prior to initiation of therapy In-patient or out-patient claims
Statins	NDC	atorvastatin	101350653	≥1 code ≤12 months prior to initiation of therapy In-patient or out-patient claims
Statins	NDC	Caduet	122800397	≥1 code ≤12 months prior to initiation of therapy In-patient or out-patient claims
Statins	NDC	Caduet	122800398	≥1 code ≤12 months prior to initiation of therapy In-patient or out-patient claims
Statins	NDC	Caduet	122800399	≥1 code ≤12 months prior to initiation of therapy In-patient or out-patient claims
Statins	NDC	atorvastatin	167140874	≥1 code ≤12 months prior to initiation of therapy In-patient or out-patient claims
Statins	NDC	atorvastatin	167140874	≥1 code ≤12 months prior to initiation of therapy In-patient or out-patient claims
Statins	NDC	atorvastatin	167140874	≥1 code ≤12 months prior to initiation of therapy In-patient or out-patient claims
Statins	NDC	atorvastatin	167140875	≥1 code ≤12 months prior to initiation of therapy In-patient or out-patient claims
Statins	NDC	atorvastatin	167140875	≥1 code ≤12 months prior to initiation of therapy In-patient or out-patient claims
Statins	NDC	atorvastatin	167140875	≥1 code ≤12 months prior to initiation of therapy In-patient or out-patient claims
Statins	NDC	atorvastatin	167140876	≥1 code ≤12 months prior to initiation of therapy In-patient or out-patient claims
Statins	NDC	atorvastatin	167140876	≥1 code ≤12 months prior to initiation of therapy In-patient or out-patient claims
Statins	NDC	atorvastatin	167140876	≥1 code ≤12 months prior to initiation of therapy In-patient or out-patient claims
Statins	NDC	atorvastatin	167140877	≥1 code ≤12 months prior to initiation of therapy In-patient or out-patient claims
Statins	NDC	atorvastatin	167140877	≥1 code ≤12 months prior to initiation of therapy In-patient or out-patient claims
Statins	NDC	atorvastatin	167140877	≥1 code ≤12 months prior to initiation of therapy In-patient or out-patient claims
Statins	NDC	atorvastatin	167290044	≥1 code ≤12 months prior to initiation of therapy In-patient or out-patient claims
Statins	NDC	atorvastatin	167290045	≥1 code ≤12 months prior to initiation of therapy In-patient or out-patient claims
Statins	NDC	atorvastatin	167290046	≥1 code ≤12 months prior to initiation of therapy In-patient or out-patient claims
Statins	NDC	atorvastatin	167290047	≥1 code ≤12 months prior to initiation of therapy In-patient or out-patient claims
Statins	NDC	Lipitor	216950255	≥1 code ≤12 months prior to initiation of therapy In-patient or out-patient claims
Statins	NDC	Lipitor	333580210	≥1 code ≤12 months prior to initiation of therapy In-patient or out-patient claims
Statins	NDC	Lipitor	333580210	≥1 code ≤12 months prior to initiation of therapy In-patient or out-patient claims
Statins	NDC	Lipitor	333580210	≥1 code ≤12 months prior to initiation of therapy In-patient or out-patient claims
Statins	NDC	Lipitor	333580210	≥1 code ≤12 months prior to initiation of therapy In-patient or out-patient claims
Statins	NDC	atorvastatin	353560860	≥1 code ≤12 months prior to initiation of therapy In-patient or out-patient claims
Statins	NDC	atorvastatin	353560860	≥1 code ≤12 months prior to initiation of therapy In-patient or out-patient claims
Statins	NDC	atorvastatin	353560860	≥1 code ≤12 months prior to initiation of therapy In-patient or out-patient claims
Statins	NDC	atorvastatin	353560894	≥1 code ≤12 months prior to initiation of therapy In-patient or out-patient claims
Statins	NDC	atorvastatin	353560894	≥1 code ≤12 months prior to initiation of therapy In-patient or out-patient claims
Statins	NDC	atorvastatin	353560894	≥1 code ≤12 months prior to initiation of therapy In-patient or out-patient claims
Statins	NDC	atorvastatin	422540019	≥1 code ≤12 months prior to initiation of therapy In-patient or out-patient claims
Statins	NDC	atorvastatin	422540019	≥1 code ≤12 months prior to initiation of therapy In-patient or out-patient claims
Statins	NDC	atorvastatin	422540019	≥1 code ≤12 months prior to initiation of therapy In-patient or out-patient claims
Statins	NDC	atorvastatin	422540261	≥1 code ≤12 months prior to initiation of therapy In-patient or out-patient claims
Statins	NDC	atorvastatin	422540261	≥1 code ≤12 months prior to initiation of therapy In-patient or out-patient claims
Statins	NDC	atorvastatin	422540261	≥1 code ≤12 months prior to initiation of therapy In-patient or out-patient claims
Statins	NDC	atorvastatin	422540267	≥1 code ≤12 months prior to initiation of therapy In-patient or out-patient claims
Statins	NDC	atorvastatin	422540267	≥1 code ≤12 months prior to initiation of therapy In-patient or out-patient claims
Statins	NDC	atorvastatin	422540267	≥1 code ≤12 months prior to initiation of therapy In-patient or out-patient claims
Statins	NDC	atorvastatin	422540307	≥1 code ≤12 months prior to initiation of therapy In-patient or out-patient claims
Statins	NDC	atorvastatin	422540379	≥1 code ≤12 months prior to initiation of therapy In-patient or out-patient claims
Statins	NDC	atorvastatin	422540379	≥1 code ≤12 months prior to initiation of therapy In-patient or out-patient claims
Statins	NDC	atorvastatin	422540382	≥1 code ≤12 months prior to initiation of therapy In-patient or out-patient claims
Statins	NDC	atorvastatin	422540382	≥1 code ≤12 months prior to initiation of therapy In-patient or out-patient claims
Statins	NDC	atorvastatin	422540391	≥1 code ≤12 months prior to initiation of therapy In-patient or out-patient claims
Statins	NDC	atorvastatin	422540392	≥1 code ≤12 months prior to initiation of therapy In-patient or out-patient claims
Statins	NDC	atorvastatin	422910143	≥1 code ≤12 months prior to initiation of therapy In-patient or out-patient claims
Statins	NDC	atorvastatin	422910143	≥1 code ≤12 months prior to initiation of therapy In-patient or out-patient claims
Statins	NDC	atorvastatin	422910144	≥1 code ≤12 months prior to initiation of therapy In-patient or out-patient claims
Statins	NDC	atorvastatin	422910144	≥1 code ≤12 months prior to initiation of therapy In-patient or out-patient claims
Statins	NDC	atorvastatin	422910145	≥1 code ≤12 months prior to initiation of therapy In-patient or out-patient claims
Statins	NDC	atorvastatin	422910145	≥1 code ≤12 months prior to initiation of therapy In-patient or out-patient claims
Statins	NDC	atorvastatin	422910146	≥1 code ≤12 months prior to initiation of therapy In-patient or out-patient claims
Statins	NDC	atorvastatin	422910146	≥1 code ≤12 months prior to initiation of therapy In-patient or out-patient claims
Statins	NDC	atorvastatin	425710172	≥1 code ≤12 months prior to initiation of therapy In-patient or out-patient claims
Statins	NDC	atorvastatin	425710172	≥1 code ≤12 months prior to initiation of therapy In-patient or out-patient claims
Statins	NDC	atorvastatin	425710173	≥1 code ≤12 months prior to initiation of therapy In-patient or out-patient claims
Statins	NDC	atorvastatin	425710173	≥1 code ≤12 months prior to initiation of therapy In-patient or out-patient claims
Statins	NDC	atorvastatin	425710174	≥1 code ≤12 months prior to initiation of therapy In-patient or out-patient claims
Statins	NDC	atorvastatin	425710174	≥1 code ≤12 months prior to initiation of therapy In-patient or out-patient claims
Statins	NDC	atorvastatin	425710175	≥1 code ≤12 months prior to initiation of therapy In-patient or out-patient claims
Statins	NDC	atorvastatin	425710175	≥1 code ≤12 months prior to initiation of therapy In-patient or out-patient claims
Statins	NDC	atorvastatin	430630373	≥1 code ≤12 months prior to initiation of therapy In-patient or out-patient claims
Statins	NDC	atorvastatin	430630453	≥1 code ≤12 months prior to initiation of therapy In-patient or out-patient claims
Statins	NDC	atorvastatin	430630474	≥1 code ≤12 months prior to initiation of therapy In-patient or out-patient claims
Statins	NDC	atorvastatin	430630496	≥1 code ≤12 months prior to initiation of therapy In-patient or out-patient claims
Statins	NDC	atorvastatin	433530115	≥1 code ≤12 months prior to initiation of therapy In-patient or out-patient claims
Statins	NDC	atorvastatin	433530115	≥1 code ≤12 months prior to initiation of therapy In-patient or out-patient claims
Statins	NDC	atorvastatin	433530120	≥1 code ≤12 months prior to initiation of therapy In-patient or out-patient claims
Statins	NDC	atorvastatin	433530181	≥1 code ≤12 months prior to initiation of therapy In-patient or out-patient claims
Statins	NDC	atorvastatin	433530181	≥1 code ≤12 months prior to initiation of therapy In-patient or out-patient claims
Statins	NDC	atorvastatin	433530182	≥1 code ≤12 months prior to initiation of therapy In-patient or out-patient claims
Statins	NDC	atorvastatin	433530182	≥1 code ≤12 months prior to initiation of therapy In-patient or out-patient claims
Statins	NDC	atorvastatin	433530182	≥1 code ≤12 months prior to initiation of therapy In-patient or out-patient claims
Statins	NDC	atorvastatin	433530182	≥1 code ≤12 months prior to initiation of therapy In-patient or out-patient claims
Statins	NDC	atorvastatin	433530184	≥1 code ≤12 months prior to initiation of therapy In-patient or out-patient claims
Statins	NDC	atorvastatin	433530184	≥1 code ≤12 months prior to initiation of therapy In-patient or out-patient claims
Statins	NDC	atorvastatin	433530184	≥1 code ≤12 months prior to initiation of therapy In-patient or out-patient claims
Statins	NDC	atorvastatin	433530184	≥1 code ≤12 months prior to initiation of therapy In-patient or out-patient claims
Statins	NDC	atorvastatin	433530280	≥1 code ≤12 months prior to initiation of therapy In-patient or out-patient claims
Statins	NDC	atorvastatin	433530280	≥1 code ≤12 months prior to initiation of therapy In-patient or out-patient claims
Statins	NDC	atorvastatin	433530287	≥1 code ≤12 months prior to initiation of therapy In-patient or out-patient claims
Statins	NDC	atorvastatin	433530287	≥1 code ≤12 months prior to initiation of therapy In-patient or out-patient claims
Statins	NDC	atorvastatin	433530287	≥1 code ≤12 months prior to initiation of therapy In-patient or out-patient claims
Statins	NDC	atorvastatin	433530287	≥1 code ≤12 months prior to initiation of therapy In-patient or out-patient claims
Statins	NDC	atorvastatin	433530321	≥1 code ≤12 months prior to initiation of therapy In-patient or out-patient claims
Statins	NDC	atorvastatin	433530321	≥1 code ≤12 months prior to initiation of therapy In-patient or out-patient claims
Statins	NDC	atorvastatin	433530321	≥1 code ≤12 months prior to initiation of therapy In-patient or out-patient claims
Statins	NDC	atorvastatin	433530321	≥1 code ≤12 months prior to initiation of therapy In-patient or out-patient claims
Statins	NDC	atorvastatin	433530776	≥1 code ≤12 months prior to initiation of therapy In-patient or out-patient claims
Statins	NDC	atorvastatin	433530776	≥1 code ≤12 months prior to initiation of therapy In-patient or out-patient claims
Statins	NDC	atorvastatin	433530776	≥1 code ≤12 months prior to initiation of therapy In-patient or out-patient claims
Statins	NDC	atorvastatin	433530776	≥1 code ≤12 months prior to initiation of therapy In-patient or out-patient claims
Statins	NDC	atorvastatin	433530781	≥1 code ≤12 months prior to initiation of therapy In-patient or out-patient claims
Statins	NDC	atorvastatin	433530781	≥1 code ≤12 months prior to initiation of therapy In-patient or out-patient claims
Statins	NDC	atorvastatin	433530781	≥1 code ≤12 months prior to initiation of therapy In-patient or out-patient claims
Statins	NDC	atorvastatin	433530815	≥1 code ≤12 months prior to initiation of therapy In-patient or out-patient claims
Statins	NDC	atorvastatin	433530815	≥1 code ≤12 months prior to initiation of therapy In-patient or out-patient claims
Statins	NDC	atorvastatin	433530815	≥1 code ≤12 months prior to initiation of therapy In-patient or out-patient claims
Statins	NDC	atorvastatin	433530815	≥1 code ≤12 months prior to initiation of therapy In-patient or out-patient claims
Statins	NDC	atorvastatin	433530815	≥1 code ≤12 months prior to initiation of therapy In-patient or out-patient claims
Statins	NDC	atorvastatin	433530821	≥1 code ≤12 months prior to initiation of therapy In-patient or out-patient claims
Statins	NDC	atorvastatin	433530821	≥1 code ≤12 months prior to initiation of therapy In-patient or out-patient claims
Statins	NDC	atorvastatin	433530821	≥1 code ≤12 months prior to initiation of therapy In-patient or out-patient claims
Statins	NDC	atorvastatin	433530826	≥1 code ≤12 months prior to initiation of therapy In-patient or out-patient claims
Statins	NDC	atorvastatin	433530826	≥1 code ≤12 months prior to initiation of therapy In-patient or out-patient claims
Statins	NDC	atorvastatin	433530826	≥1 code ≤12 months prior to initiation of therapy In-patient or out-patient claims
Statins	NDC	atorvastatin	433530827	≥1 code ≤12 months prior to initiation of therapy In-patient or out-patient claims
Statins	NDC	atorvastatin	433530827	≥1 code ≤12 months prior to initiation of therapy In-patient or out-patient claims
Statins	NDC	atorvastatin	433530827	≥1 code ≤12 months prior to initiation of therapy In-patient or out-patient claims
Statins	NDC	atorvastatin	433530827	≥1 code ≤12 months prior to initiation of therapy In-patient or out-patient claims
Statins	NDC	atorvastatin	433530827	≥1 code ≤12 months prior to initiation of therapy In-patient or out-patient claims
Statins	NDC	atorvastatin	433530843	≥1 code ≤12 months prior to initiation of therapy In-patient or out-patient claims
Statins	NDC	atorvastatin	433530843	≥1 code ≤12 months prior to initiation of therapy In-patient or out-patient claims
Statins	NDC	atorvastatin	433530843	≥1 code ≤12 months prior to initiation of therapy In-patient or out-patient claims
Statins	NDC	atorvastatin	433530843	≥1 code ≤12 months prior to initiation of therapy In-patient or out-patient claims
Statins	NDC	atorvastatin	433530851	≥1 code ≤12 months prior to initiation of therapy In-patient or out-patient claims
Statins	NDC	atorvastatin	433530873	≥1 code ≤12 months prior to initiation of therapy In-patient or out-patient claims
Statins	NDC	atorvastatin	433530873	≥1 code ≤12 months prior to initiation of therapy In-patient or out-patient claims
Statins	NDC	atorvastatin	433530873	≥1 code ≤12 months prior to initiation of therapy In-patient or out-patient claims
Statins	NDC	atorvastatin	433530892	≥1 code ≤12 months prior to initiation of therapy In-patient or out-patient claims
Statins	NDC	atorvastatin	433530892	≥1 code ≤12 months prior to initiation of therapy In-patient or out-patient claims
Statins	NDC	atorvastatin	433530904	≥1 code ≤12 months prior to initiation of therapy In-patient or out-patient claims
Statins	NDC	atorvastatin	433530904	≥1 code ≤12 months prior to initiation of therapy In-patient or out-patient claims
Statins	NDC	atorvastatin	433530904	≥1 code ≤12 months prior to initiation of therapy In-patient or out-patient claims
Statins	NDC	atorvastatin	433530959	≥1 code ≤12 months prior to initiation of therapy In-patient or out-patient claims
Statins	NDC	atorvastatin	433530959	≥1 code ≤12 months prior to initiation of therapy In-patient or out-patient claims
Statins	NDC	atorvastatin	433530959	≥1 code ≤12 months prior to initiation of therapy In-patient or out-patient claims
Statins	NDC	atorvastatin	433530981	≥1 code ≤12 months prior to initiation of therapy In-patient or out-patient claims
Statins	NDC	atorvastatin	433530981	≥1 code ≤12 months prior to initiation of therapy In-patient or out-patient claims
Statins	NDC	atorvastatin	433530981	≥1 code ≤12 months prior to initiation of therapy In-patient or out-patient claims
Statins	NDC	atorvastatin	433530981	≥1 code ≤12 months prior to initiation of therapy In-patient or out-patient claims
Statins	NDC	atorvastatin	433530983	≥1 code ≤12 months prior to initiation of therapy In-patient or out-patient claims
Statins	NDC	atorvastatin	433530983	≥1 code ≤12 months prior to initiation of therapy In-patient or out-patient claims
Statins	NDC	atorvastatin	433530983	≥1 code ≤12 months prior to initiation of therapy In-patient or out-patient claims
Statins	NDC	amlodipine-atorvastatin	435980313	≥1 code ≤12 months prior to initiation of therapy In-patient or out-patient claims
Statins	NDC	amlodipine-atorvastatin	435980314	≥1 code ≤12 months prior to initiation of therapy In-patient or out-patient claims
Statins	NDC	amlodipine-atorvastatin	435980315	≥1 code ≤12 months prior to initiation of therapy In-patient or out-patient claims
Statins	NDC	amlodipine-atorvastatin	435980315	≥1 code ≤12 months prior to initiation of therapy In-patient or out-patient claims
Statins	NDC	amlodipine-atorvastatin	435980316	≥1 code ≤12 months prior to initiation of therapy In-patient or out-patient claims
Statins	NDC	amlodipine-atorvastatin	435980316	≥1 code ≤12 months prior to initiation of therapy In-patient or out-patient claims
Statins	NDC	amlodipine-atorvastatin	435980317	≥1 code ≤12 months prior to initiation of therapy In-patient or out-patient claims
Statins	NDC	amlodipine-atorvastatin	435980318	≥1 code ≤12 months prior to initiation of therapy In-patient or out-patient claims
Statins	NDC	amlodipine-atorvastatin	435980318	≥1 code ≤12 months prior to initiation of therapy In-patient or out-patient claims
Statins	NDC	amlodipine-atorvastatin	435980319	≥1 code ≤12 months prior to initiation of therapy In-patient or out-patient claims
Statins	NDC	amlodipine-atorvastatin	435980319	≥1 code ≤12 months prior to initiation of therapy In-patient or out-patient claims
Statins	NDC	amlodipine-atorvastatin	435980320	≥1 code ≤12 months prior to initiation of therapy In-patient or out-patient claims
Statins	NDC	amlodipine-atorvastatin	435980321	≥1 code ≤12 months prior to initiation of therapy In-patient or out-patient claims
Statins	NDC	amlodipine-atorvastatin	435980321	≥1 code ≤12 months prior to initiation of therapy In-patient or out-patient claims
Statins	NDC	amlodipine-atorvastatin	435980322	≥1 code ≤12 months prior to initiation of therapy In-patient or out-patient claims
Statins	NDC	amlodipine-atorvastatin	435980322	≥1 code ≤12 months prior to initiation of therapy In-patient or out-patient claims
Statins	NDC	amlodipine-atorvastatin	435980323	≥1 code ≤12 months prior to initiation of therapy In-patient or out-patient claims
Statins	NDC	Lipitor	499990392	≥1 code ≤12 months prior to initiation of therapy In-patient or out-patient claims
Statins	NDC	Lipitor	499990392	≥1 code ≤12 months prior to initiation of therapy In-patient or out-patient claims
Statins	NDC	Lipitor	499990467	≥1 code ≤12 months prior to initiation of therapy In-patient or out-patient claims
Statins	NDC	Lipitor	499990467	≥1 code ≤12 months prior to initiation of therapy In-patient or out-patient claims
Statins	NDC	Lipitor	499990468	≥1 code ≤12 months prior to initiation of therapy In-patient or out-patient claims
Statins	NDC	Lipitor	499990468	≥1 code ≤12 months prior to initiation of therapy In-patient or out-patient claims
Statins	NDC	Lipitor	499990882	≥1 code ≤12 months prior to initiation of therapy In-patient or out-patient claims
Statins	NDC	Lipitor	499990882	≥1 code ≤12 months prior to initiation of therapy In-patient or out-patient claims
Statins	NDC	Caduet	499990989	≥1 code ≤12 months prior to initiation of therapy In-patient or out-patient claims
Statins	NDC	atorvastatin	500901254	≥1 code ≤12 months prior to initiation of therapy In-patient or out-patient claims
Statins	NDC	atorvastatin	500901255	≥1 code ≤12 months prior to initiation of therapy In-patient or out-patient claims
Statins	NDC	atorvastatin	500901255	≥1 code ≤12 months prior to initiation of therapy In-patient or out-patient claims
Statins	NDC	atorvastatin	500901257	≥1 code ≤12 months prior to initiation of therapy In-patient or out-patient claims
Statins	NDC	atorvastatin	500901257	≥1 code ≤12 months prior to initiation of therapy In-patient or out-patient claims
Statins	NDC	atorvastatin	500901258	≥1 code ≤12 months prior to initiation of therapy In-patient or out-patient claims
Statins	NDC	atorvastatin	500901261	≥1 code ≤12 months prior to initiation of therapy In-patient or out-patient claims
Statins	NDC	atorvastatin	500901261	≥1 code ≤12 months prior to initiation of therapy In-patient or out-patient claims
Statins	NDC	atorvastatin	500901264	≥1 code ≤12 months prior to initiation of therapy In-patient or out-patient claims
Statins	NDC	atorvastatin	500901264	≥1 code ≤12 months prior to initiation of therapy In-patient or out-patient claims
Statins	NDC	atorvastatin	500901265	≥1 code ≤12 months prior to initiation of therapy In-patient or out-patient claims
Statins	NDC	atorvastatin	500901265	≥1 code ≤12 months prior to initiation of therapy In-patient or out-patient claims
Statins	NDC	atorvastatin	502280451	≥1 code ≤12 months prior to initiation of therapy In-patient or out-patient claims
Statins	NDC	atorvastatin	502280452	≥1 code ≤12 months prior to initiation of therapy In-patient or out-patient claims
Statins	NDC	atorvastatin	502280453	≥1 code ≤12 months prior to initiation of therapy In-patient or out-patient claims
Statins	NDC	atorvastatin	502280454	≥1 code ≤12 months prior to initiation of therapy In-patient or out-patient claims
Statins	NDC	atorvastatin	502680093	≥1 code ≤12 months prior to initiation of therapy In-patient or out-patient claims
Statins	NDC	atorvastatin	502680093	≥1 code ≤12 months prior to initiation of therapy In-patient or out-patient claims
Statins	NDC	atorvastatin	502680094	≥1 code ≤12 months prior to initiation of therapy In-patient or out-patient claims
Statins	NDC	atorvastatin	502680094	≥1 code ≤12 months prior to initiation of therapy In-patient or out-patient claims
Statins	NDC	atorvastatin	502680095	≥1 code ≤12 months prior to initiation of therapy In-patient or out-patient claims
Statins	NDC	atorvastatin	502680095	≥1 code ≤12 months prior to initiation of therapy In-patient or out-patient claims
Statins	NDC	atorvastatin	502680096	≥1 code ≤12 months prior to initiation of therapy In-patient or out-patient claims
Statins	NDC	atorvastatin	502680096	≥1 code ≤12 months prior to initiation of therapy In-patient or out-patient claims
Statins	NDC	atorvastatin	510790208	≥1 code ≤12 months prior to initiation of therapy In-patient or out-patient claims
Statins	NDC	atorvastatin	510790208	≥1 code ≤12 months prior to initiation of therapy In-patient or out-patient claims
Statins	NDC	atorvastatin	510790209	≥1 code ≤12 months prior to initiation of therapy In-patient or out-patient claims
Statins	NDC	atorvastatin	510790209	≥1 code ≤12 months prior to initiation of therapy In-patient or out-patient claims
Statins	NDC	atorvastatin	510790210	≥1 code ≤12 months prior to initiation of therapy In-patient or out-patient claims
Statins	NDC	atorvastatin	510790210	≥1 code ≤12 months prior to initiation of therapy In-patient or out-patient claims
Statins	NDC	atorvastatin	510790211	≥1 code ≤12 months prior to initiation of therapy In-patient or out-patient claims
Statins	NDC	atorvastatin	510790211	≥1 code ≤12 months prior to initiation of therapy In-patient or out-patient claims
Statins	NDC	atorvastatin	510790409	≥1 code ≤12 months prior to initiation of therapy In-patient or out-patient claims
Statins	NDC	atorvastatin	510790409	≥1 code ≤12 months prior to initiation of therapy In-patient or out-patient claims
Statins	NDC	atorvastatin	510790410	≥1 code ≤12 months prior to initiation of therapy In-patient or out-patient claims
Statins	NDC	atorvastatin	510790410	≥1 code ≤12 months prior to initiation of therapy In-patient or out-patient claims
Statins	NDC	atorvastatin	510790411	≥1 code ≤12 months prior to initiation of therapy In-patient or out-patient claims
Statins	NDC	atorvastatin	510790411	≥1 code ≤12 months prior to initiation of therapy In-patient or out-patient claims
Statins	NDC	atorvastatin	510790412	≥1 code ≤12 months prior to initiation of therapy In-patient or out-patient claims
Statins	NDC	atorvastatin	510790412	≥1 code ≤12 months prior to initiation of therapy In-patient or out-patient claims
Statins	NDC	Lipitor	511380220	≥1 code ≤12 months prior to initiation of therapy In-patient or out-patient claims
Statins	NDC	Lipitor	511380220	≥1 code ≤12 months prior to initiation of therapy In-patient or out-patient claims
Statins	NDC	Lipitor	511380220	≥1 code ≤12 months prior to initiation of therapy In-patient or out-patient claims
Statins	NDC	Lipitor	511380220	≥1 code ≤12 months prior to initiation of therapy In-patient or out-patient claims
Statins	NDC	Lipitor	511380221	≥1 code ≤12 months prior to initiation of therapy In-patient or out-patient claims
Statins	NDC	Lipitor	511380221	≥1 code ≤12 months prior to initiation of therapy In-patient or out-patient claims
Statins	NDC	Lipitor	511380221	≥1 code ≤12 months prior to initiation of therapy In-patient or out-patient claims
Statins	NDC	Lipitor	511380221	≥1 code ≤12 months prior to initiation of therapy In-patient or out-patient claims
Statins	NDC	Lipitor	511380222	≥1 code ≤12 months prior to initiation of therapy In-patient or out-patient claims
Statins	NDC	Lipitor	511380222	≥1 code ≤12 months prior to initiation of therapy In-patient or out-patient claims
Statins	NDC	Lipitor	511380222	≥1 code ≤12 months prior to initiation of therapy In-patient or out-patient claims
Statins	NDC	Lipitor	511380223	≥1 code ≤12 months prior to initiation of therapy In-patient or out-patient claims
Statins	NDC	atorvastatin	514070078	≥1 code ≤12 months prior to initiation of therapy In-patient or out-patient claims
Statins	NDC	atorvastatin	514070078	≥1 code ≤12 months prior to initiation of therapy In-patient or out-patient claims
Statins	NDC	atorvastatin	514070079	≥1 code ≤12 months prior to initiation of therapy In-patient or out-patient claims
Statins	NDC	atorvastatin	514070079	≥1 code ≤12 months prior to initiation of therapy In-patient or out-patient claims
Statins	NDC	atorvastatin	514070080	≥1 code ≤12 months prior to initiation of therapy In-patient or out-patient claims
Statins	NDC	atorvastatin	514070080	≥1 code ≤12 months prior to initiation of therapy In-patient or out-patient claims
Statins	NDC	atorvastatin	514070081	≥1 code ≤12 months prior to initiation of therapy In-patient or out-patient claims
Statins	NDC	atorvastatin	514070081	≥1 code ≤12 months prior to initiation of therapy In-patient or out-patient claims
Statins	NDC	Lipitor	529590046	≥1 code ≤12 months prior to initiation of therapy In-patient or out-patient claims
Statins	NDC	Lipitor	529590759	≥1 code ≤12 months prior to initiation of therapy In-patient or out-patient claims
Statins	NDC	Lipitor	529590760	≥1 code ≤12 months prior to initiation of therapy In-patient or out-patient claims
Statins	NDC	atorvastatin	544580881	≥1 code ≤12 months prior to initiation of therapy In-patient or out-patient claims
Statins	NDC	atorvastatin	544580881	≥1 code ≤12 months prior to initiation of therapy In-patient or out-patient claims
Statins	NDC	Lipitor	545694466	≥1 code ≤12 months prior to initiation of therapy In-patient or out-patient claims
Statins	NDC	Lipitor	545694466	≥1 code ≤12 months prior to initiation of therapy In-patient or out-patient claims
Statins	NDC	Lipitor	545694466	≥1 code ≤12 months prior to initiation of therapy In-patient or out-patient claims
Statins	NDC	Lipitor	545694467	≥1 code ≤12 months prior to initiation of therapy In-patient or out-patient claims
Statins	NDC	Lipitor	545694467	≥1 code ≤12 months prior to initiation of therapy In-patient or out-patient claims
Statins	NDC	Lipitor	545694587	≥1 code ≤12 months prior to initiation of therapy In-patient or out-patient claims
Statins	NDC	Lipitor	545694587	≥1 code ≤12 months prior to initiation of therapy In-patient or out-patient claims
Statins	NDC	Lipitor	545695382	≥1 code ≤12 months prior to initiation of therapy In-patient or out-patient claims
Statins	NDC	Caduet	545695704	≥1 code ≤12 months prior to initiation of therapy In-patient or out-patient claims
Statins	NDC	Caduet	545695881	≥1 code ≤12 months prior to initiation of therapy In-patient or out-patient claims
Statins	NDC	Caduet	545695951	≥1 code ≤12 months prior to initiation of therapy In-patient or out-patient claims
Statins	NDC	Caduet	545696099	≥1 code ≤12 months prior to initiation of therapy In-patient or out-patient claims
Statins	NDC	atorvastatin	545696282	≥1 code ≤12 months prior to initiation of therapy In-patient or out-patient claims
Statins	NDC	atorvastatin	545696282	≥1 code ≤12 months prior to initiation of therapy In-patient or out-patient claims
Statins	NDC	atorvastatin	545696283	≥1 code ≤12 months prior to initiation of therapy In-patient or out-patient claims
Statins	NDC	atorvastatin	545696283	≥1 code ≤12 months prior to initiation of therapy In-patient or out-patient claims
Statins	NDC	atorvastatin	545696284	≥1 code ≤12 months prior to initiation of therapy In-patient or out-patient claims
Statins	NDC	atorvastatin	545696284	≥1 code ≤12 months prior to initiation of therapy In-patient or out-patient claims
Statins	NDC	atorvastatin	545696285	≥1 code ≤12 months prior to initiation of therapy In-patient or out-patient claims
Statins	NDC	atorvastatin	545696285	≥1 code ≤12 months prior to initiation of therapy In-patient or out-patient claims
Statins	NDC	Caduet	548681207	≥1 code ≤12 months prior to initiation of therapy In-patient or out-patient claims
Statins	NDC	Caduet	548681207	≥1 code ≤12 months prior to initiation of therapy In-patient or out-patient claims
Statins	NDC	Caduet	548683287	≥1 code ≤12 months prior to initiation of therapy In-patient or out-patient claims
Statins	NDC	Caduet	548683287	≥1 code ≤12 months prior to initiation of therapy In-patient or out-patient claims
Statins	NDC	Lipitor	548683934	≥1 code ≤12 months prior to initiation of therapy In-patient or out-patient claims
Statins	NDC	Lipitor	548683934	≥1 code ≤12 months prior to initiation of therapy In-patient or out-patient claims
Statins	NDC	Lipitor	548683934	≥1 code ≤12 months prior to initiation of therapy In-patient or out-patient claims
Statins	NDC	Lipitor	548683934	≥1 code ≤12 months prior to initiation of therapy In-patient or out-patient claims
Statins	NDC	Lipitor	548683934	≥1 code ≤12 months prior to initiation of therapy In-patient or out-patient claims
Statins	NDC	Lipitor	548683946	≥1 code ≤12 months prior to initiation of therapy In-patient or out-patient claims
Statins	NDC	Lipitor	548683946	≥1 code ≤12 months prior to initiation of therapy In-patient or out-patient claims
Statins	NDC	Lipitor	548683946	≥1 code ≤12 months prior to initiation of therapy In-patient or out-patient claims
Statins	NDC	Lipitor	548683946	≥1 code ≤12 months prior to initiation of therapy In-patient or out-patient claims
Statins	NDC	Lipitor	548683946	≥1 code ≤12 months prior to initiation of therapy In-patient or out-patient claims
Statins	NDC	Lipitor	548684229	≥1 code ≤12 months prior to initiation of therapy In-patient or out-patient claims
Statins	NDC	Lipitor	548684229	≥1 code ≤12 months prior to initiation of therapy In-patient or out-patient claims
Statins	NDC	Lipitor	548684229	≥1 code ≤12 months prior to initiation of therapy In-patient or out-patient claims
Statins	NDC	Lipitor	548684229	≥1 code ≤12 months prior to initiation of therapy In-patient or out-patient claims
Statins	NDC	Lipitor	548684934	≥1 code ≤12 months prior to initiation of therapy In-patient or out-patient claims
Statins	NDC	Lipitor	548684934	≥1 code ≤12 months prior to initiation of therapy In-patient or out-patient claims
Statins	NDC	Lipitor	548684934	≥1 code ≤12 months prior to initiation of therapy In-patient or out-patient claims
Statins	NDC	Lipitor	548684934	≥1 code ≤12 months prior to initiation of therapy In-patient or out-patient claims
Statins	NDC	Caduet	548685179	≥1 code ≤12 months prior to initiation of therapy In-patient or out-patient claims
Statins	NDC	Caduet	548685200	≥1 code ≤12 months prior to initiation of therapy In-patient or out-patient claims
Statins	NDC	Caduet	548685200	≥1 code ≤12 months prior to initiation of therapy In-patient or out-patient claims
Statins	NDC	Caduet	548685209	≥1 code ≤12 months prior to initiation of therapy In-patient or out-patient claims
Statins	NDC	Caduet	548685209	≥1 code ≤12 months prior to initiation of therapy In-patient or out-patient claims
Statins	NDC	Caduet	548685420	≥1 code ≤12 months prior to initiation of therapy In-patient or out-patient claims
Statins	NDC	Caduet	548685523	≥1 code ≤12 months prior to initiation of therapy In-patient or out-patient claims
Statins	NDC	Caduet	548685523	≥1 code ≤12 months prior to initiation of therapy In-patient or out-patient claims
Statins	NDC	Caduet	548685567	≥1 code ≤12 months prior to initiation of therapy In-patient or out-patient claims
Statins	NDC	Caduet	548685672	≥1 code ≤12 months prior to initiation of therapy In-patient or out-patient claims
Statins	NDC	Caduet	548685699	≥1 code ≤12 months prior to initiation of therapy In-patient or out-patient claims
Statins	NDC	atorvastatin	548686319	≥1 code ≤12 months prior to initiation of therapy In-patient or out-patient claims
Statins	NDC	atorvastatin	548686320	≥1 code ≤12 months prior to initiation of therapy In-patient or out-patient claims
Statins	NDC	atorvastatin	548686321	≥1 code ≤12 months prior to initiation of therapy In-patient or out-patient claims
Statins	NDC	atorvastatin	548686322	≥1 code ≤12 months prior to initiation of therapy In-patient or out-patient claims
Statins	NDC	amlodipine-atorvastatin	548686335	≥1 code ≤12 months prior to initiation of therapy In-patient or out-patient claims
Statins	NDC	atorvastatin	551110121	≥1 code ≤12 months prior to initiation of therapy In-patient or out-patient claims
Statins	NDC	atorvastatin	551110121	≥1 code ≤12 months prior to initiation of therapy In-patient or out-patient claims
Statins	NDC	atorvastatin	551110122	≥1 code ≤12 months prior to initiation of therapy In-patient or out-patient claims
Statins	NDC	atorvastatin	551110122	≥1 code ≤12 months prior to initiation of therapy In-patient or out-patient claims
Statins	NDC	atorvastatin	551110123	≥1 code ≤12 months prior to initiation of therapy In-patient or out-patient claims
Statins	NDC	atorvastatin	551110123	≥1 code ≤12 months prior to initiation of therapy In-patient or out-patient claims
Statins	NDC	atorvastatin	551110124	≥1 code ≤12 months prior to initiation of therapy In-patient or out-patient claims
Statins	NDC	atorvastatin	551110124	≥1 code ≤12 months prior to initiation of therapy In-patient or out-patient claims
Statins	NDC	atorvastatin	551544384	≥1 code ≤12 months prior to initiation of therapy In-patient or out-patient claims
Statins	NDC	atorvastatin	551546634	≥1 code ≤12 months prior to initiation of therapy In-patient or out-patient claims
Statins	NDC	atorvastatin	551546635	≥1 code ≤12 months prior to initiation of therapy In-patient or out-patient claims
Statins	NDC	atorvastatin	551546646	≥1 code ≤12 months prior to initiation of therapy In-patient or out-patient claims
Statins	NDC	Lipitor	551755325	≥1 code ≤12 months prior to initiation of therapy In-patient or out-patient claims
Statins	NDC	Lipitor	551755325	≥1 code ≤12 months prior to initiation of therapy In-patient or out-patient claims
Statins	NDC	Lipitor	552890800	≥1 code ≤12 months prior to initiation of therapy In-patient or out-patient claims
Statins	NDC	Lipitor	552890861	≥1 code ≤12 months prior to initiation of therapy In-patient or out-patient claims
Statins	NDC	Lipitor	552890870	≥1 code ≤12 months prior to initiation of therapy In-patient or out-patient claims
Statins	NDC	atorvastatin	557000034	≥1 code ≤12 months prior to initiation of therapy In-patient or out-patient claims
Statins	NDC	atorvastatin	557000477	≥1 code ≤12 months prior to initiation of therapy In-patient or out-patient claims
Statins	NDC	atorvastatin	557000548	≥1 code ≤12 months prior to initiation of therapy In-patient or out-patient claims
Statins	NDC	atorvastatin	557000659	≥1 code ≤12 months prior to initiation of therapy In-patient or out-patient claims
Statins	NDC	Lipitor	558870624	≥1 code ≤12 months prior to initiation of therapy In-patient or out-patient claims
Statins	NDC	Lipitor	558870929	≥1 code ≤12 months prior to initiation of therapy In-patient or out-patient claims
Statins	NDC	Lipitor	578668615	≥1 code ≤12 months prior to initiation of therapy In-patient or out-patient claims
Statins	NDC	Lipitor	580160051	≥1 code ≤12 months prior to initiation of therapy In-patient or out-patient claims
Statins	NDC	Lipitor	580160051	≥1 code ≤12 months prior to initiation of therapy In-patient or out-patient claims
Statins	NDC	Lipitor	580160051	≥1 code ≤12 months prior to initiation of therapy In-patient or out-patient claims
Statins	NDC	Lipitor	580160051	≥1 code ≤12 months prior to initiation of therapy In-patient or out-patient claims
Statins	NDC	atorvastatin	585170001	≥1 code ≤12 months prior to initiation of therapy In-patient or out-patient claims
Statins	NDC	Lipitor	588640608	≥1 code ≤12 months prior to initiation of therapy In-patient or out-patient claims
Statins	NDC	Lipitor	588640623	≥1 code ≤12 months prior to initiation of therapy In-patient or out-patient claims
Statins	NDC	Lipitor	588640623	≥1 code ≤12 months prior to initiation of therapy In-patient or out-patient claims
Statins	NDC	Lipitor	588640685	≥1 code ≤12 months prior to initiation of therapy In-patient or out-patient claims
Statins	NDC	Lipitor	588640834	≥1 code ≤12 months prior to initiation of therapy In-patient or out-patient claims
Statins	NDC	atorvastatin	597620155	≥1 code ≤12 months prior to initiation of therapy In-patient or out-patient claims
Statins	NDC	atorvastatin	597620155	≥1 code ≤12 months prior to initiation of therapy In-patient or out-patient claims
Statins	NDC	atorvastatin	597620156	≥1 code ≤12 months prior to initiation of therapy In-patient or out-patient claims
Statins	NDC	atorvastatin	597620156	≥1 code ≤12 months prior to initiation of therapy In-patient or out-patient claims
Statins	NDC	atorvastatin	597620157	≥1 code ≤12 months prior to initiation of therapy In-patient or out-patient claims
Statins	NDC	atorvastatin	597620157	≥1 code ≤12 months prior to initiation of therapy In-patient or out-patient claims
Statins	NDC	atorvastatin	597620158	≥1 code ≤12 months prior to initiation of therapy In-patient or out-patient claims
Statins	NDC	atorvastatin	597620158	≥1 code ≤12 months prior to initiation of therapy In-patient or out-patient claims
Statins	NDC	amlodipine-atorvastatin	597626710	≥1 code ≤12 months prior to initiation of therapy In-patient or out-patient claims
Statins	NDC	amlodipine-atorvastatin	597626711	≥1 code ≤12 months prior to initiation of therapy In-patient or out-patient claims
Statins	NDC	amlodipine-atorvastatin	597626712	≥1 code ≤12 months prior to initiation of therapy In-patient or out-patient claims
Statins	NDC	amlodipine-atorvastatin	597626720	≥1 code ≤12 months prior to initiation of therapy In-patient or out-patient claims
Statins	NDC	amlodipine-atorvastatin	597626720	≥1 code ≤12 months prior to initiation of therapy In-patient or out-patient claims
Statins	NDC	amlodipine-atorvastatin	597626720	≥1 code ≤12 months prior to initiation of therapy In-patient or out-patient claims
Statins	NDC	amlodipine-atorvastatin	597626721	≥1 code ≤12 months prior to initiation of therapy In-patient or out-patient claims
Statins	NDC	amlodipine-atorvastatin	597626721	≥1 code ≤12 months prior to initiation of therapy In-patient or out-patient claims
Statins	NDC	amlodipine-atorvastatin	597626721	≥1 code ≤12 months prior to initiation of therapy In-patient or out-patient claims
Statins	NDC	amlodipine-atorvastatin	597626722	≥1 code ≤12 months prior to initiation of therapy In-patient or out-patient claims
Statins	NDC	amlodipine-atorvastatin	597626722	≥1 code ≤12 months prior to initiation of therapy In-patient or out-patient claims
Statins	NDC	amlodipine-atorvastatin	597626722	≥1 code ≤12 months prior to initiation of therapy In-patient or out-patient claims
Statins	NDC	amlodipine-atorvastatin	597626723	≥1 code ≤12 months prior to initiation of therapy In-patient or out-patient claims
Statins	NDC	amlodipine-atorvastatin	597626730	≥1 code ≤12 months prior to initiation of therapy In-patient or out-patient claims
Statins	NDC	amlodipine-atorvastatin	597626730	≥1 code ≤12 months prior to initiation of therapy In-patient or out-patient claims
Statins	NDC	amlodipine-atorvastatin	597626730	≥1 code ≤12 months prior to initiation of therapy In-patient or out-patient claims
Statins	NDC	amlodipine-atorvastatin	597626731	≥1 code ≤12 months prior to initiation of therapy In-patient or out-patient claims
Statins	NDC	amlodipine-atorvastatin	597626731	≥1 code ≤12 months prior to initiation of therapy In-patient or out-patient claims
Statins	NDC	amlodipine-atorvastatin	597626731	≥1 code ≤12 months prior to initiation of therapy In-patient or out-patient claims
Statins	NDC	amlodipine-atorvastatin	597626732	≥1 code ≤12 months prior to initiation of therapy In-patient or out-patient claims
Statins	NDC	amlodipine-atorvastatin	597626732	≥1 code ≤12 months prior to initiation of therapy In-patient or out-patient claims
Statins	NDC	amlodipine-atorvastatin	597626732	≥1 code ≤12 months prior to initiation of therapy In-patient or out-patient claims
Statins	NDC	amlodipine-atorvastatin	597626733	≥1 code ≤12 months prior to initiation of therapy In-patient or out-patient claims
Statins	NDC	atorvastatin	604290323	≥1 code ≤12 months prior to initiation of therapy In-patient or out-patient claims
Statins	NDC	atorvastatin	604290323	≥1 code ≤12 months prior to initiation of therapy In-patient or out-patient claims
Statins	NDC	atorvastatin	604290323	≥1 code ≤12 months prior to initiation of therapy In-patient or out-patient claims
Statins	NDC	atorvastatin	604290323	≥1 code ≤12 months prior to initiation of therapy In-patient or out-patient claims
Statins	NDC	atorvastatin	604290324	≥1 code ≤12 months prior to initiation of therapy In-patient or out-patient claims
Statins	NDC	atorvastatin	604290324	≥1 code ≤12 months prior to initiation of therapy In-patient or out-patient claims
Statins	NDC	atorvastatin	604290324	≥1 code ≤12 months prior to initiation of therapy In-patient or out-patient claims
Statins	NDC	atorvastatin	604290324	≥1 code ≤12 months prior to initiation of therapy In-patient or out-patient claims
Statins	NDC	atorvastatin	604290325	≥1 code ≤12 months prior to initiation of therapy In-patient or out-patient claims
Statins	NDC	atorvastatin	604290325	≥1 code ≤12 months prior to initiation of therapy In-patient or out-patient claims
Statins	NDC	atorvastatin	604290325	≥1 code ≤12 months prior to initiation of therapy In-patient or out-patient claims
Statins	NDC	atorvastatin	604290325	≥1 code ≤12 months prior to initiation of therapy In-patient or out-patient claims
Statins	NDC	atorvastatin	604290326	≥1 code ≤12 months prior to initiation of therapy In-patient or out-patient claims
Statins	NDC	atorvastatin	604290326	≥1 code ≤12 months prior to initiation of therapy In-patient or out-patient claims
Statins	NDC	atorvastatin	604290326	≥1 code ≤12 months prior to initiation of therapy In-patient or out-patient claims
Statins	NDC	atorvastatin	604290326	≥1 code ≤12 months prior to initiation of therapy In-patient or out-patient claims
Statins	NDC	atorvastatin	605052578	≥1 code ≤12 months prior to initiation of therapy In-patient or out-patient claims
Statins	NDC	atorvastatin	605052578	≥1 code ≤12 months prior to initiation of therapy In-patient or out-patient claims
Statins	NDC	atorvastatin	605052579	≥1 code ≤12 months prior to initiation of therapy In-patient or out-patient claims
Statins	NDC	atorvastatin	605052579	≥1 code ≤12 months prior to initiation of therapy In-patient or out-patient claims
Statins	NDC	atorvastatin	605052580	≥1 code ≤12 months prior to initiation of therapy In-patient or out-patient claims
Statins	NDC	atorvastatin	605052580	≥1 code ≤12 months prior to initiation of therapy In-patient or out-patient claims
Statins	NDC	atorvastatin	605052671	≥1 code ≤12 months prior to initiation of therapy In-patient or out-patient claims
Statins	NDC	atorvastatin	605052671	≥1 code ≤12 months prior to initiation of therapy In-patient or out-patient claims
Statins	NDC	atorvastatin	607600709	≥1 code ≤12 months prior to initiation of therapy In-patient or out-patient claims
Statins	NDC	atorvastatin	607600903	≥1 code ≤12 months prior to initiation of therapy In-patient or out-patient claims
Statins	NDC	atorvastatin	607600904	≥1 code ≤12 months prior to initiation of therapy In-patient or out-patient claims
Statins	NDC	atorvastatin	607600905	≥1 code ≤12 months prior to initiation of therapy In-patient or out-patient claims
Statins	NDC	atorvastatin	607600905	≥1 code ≤12 months prior to initiation of therapy In-patient or out-patient claims
Statins	NDC	atorvastatin	619190180	≥1 code ≤12 months prior to initiation of therapy In-patient or out-patient claims
Statins	NDC	atorvastatin	619190258	≥1 code ≤12 months prior to initiation of therapy In-patient or out-patient claims
Statins	NDC	atorvastatin	619190531	≥1 code ≤12 months prior to initiation of therapy In-patient or out-patient claims
Statins	NDC	atorvastatin	619190531	≥1 code ≤12 months prior to initiation of therapy In-patient or out-patient claims
Statins	NDC	atorvastatin	619190632	≥1 code ≤12 months prior to initiation of therapy In-patient or out-patient claims
Statins	NDC	atorvastatin	619190916	≥1 code ≤12 months prior to initiation of therapy In-patient or out-patient claims
Statins	NDC	atorvastatin	619190956	≥1 code ≤12 months prior to initiation of therapy In-patient or out-patient claims
Statins	NDC	atorvastatin	621750890	≥1 code ≤12 months prior to initiation of therapy In-patient or out-patient claims
Statins	NDC	atorvastatin	621750890	≥1 code ≤12 months prior to initiation of therapy In-patient or out-patient claims
Statins	NDC	atorvastatin	621750891	≥1 code ≤12 months prior to initiation of therapy In-patient or out-patient claims
Statins	NDC	atorvastatin	621750891	≥1 code ≤12 months prior to initiation of therapy In-patient or out-patient claims
Statins	NDC	atorvastatin	621750892	≥1 code ≤12 months prior to initiation of therapy In-patient or out-patient claims
Statins	NDC	atorvastatin	621750892	≥1 code ≤12 months prior to initiation of therapy In-patient or out-patient claims
Statins	NDC	atorvastatin	621750897	≥1 code ≤12 months prior to initiation of therapy In-patient or out-patient claims
Statins	NDC	atorvastatin	621750897	≥1 code ≤12 months prior to initiation of therapy In-patient or out-patient claims
Statins	NDC	atorvastatin	631870656	≥1 code ≤12 months prior to initiation of therapy In-patient or out-patient claims
Statins	NDC	atorvastatin	631870907	≥1 code ≤12 months prior to initiation of therapy In-patient or out-patient claims
Statins	NDC	amlodipine-atorvastatin	633040499	≥1 code ≤12 months prior to initiation of therapy In-patient or out-patient claims
Statins	NDC	amlodipine-atorvastatin	633040500	≥1 code ≤12 months prior to initiation of therapy In-patient or out-patient claims
Statins	NDC	amlodipine-atorvastatin	633040501	≥1 code ≤12 months prior to initiation of therapy In-patient or out-patient claims
Statins	NDC	amlodipine-atorvastatin	633040502	≥1 code ≤12 months prior to initiation of therapy In-patient or out-patient claims
Statins	NDC	amlodipine-atorvastatin	633040503	≥1 code ≤12 months prior to initiation of therapy In-patient or out-patient claims
Statins	NDC	amlodipine-atorvastatin	633040587	≥1 code ≤12 months prior to initiation of therapy In-patient or out-patient claims
Statins	NDC	amlodipine-atorvastatin	633040588	≥1 code ≤12 months prior to initiation of therapy In-patient or out-patient claims
Statins	NDC	amlodipine-atorvastatin	633040589	≥1 code ≤12 months prior to initiation of therapy In-patient or out-patient claims
Statins	NDC	amlodipine-atorvastatin	633040590	≥1 code ≤12 months prior to initiation of therapy In-patient or out-patient claims
Statins	NDC	amlodipine-atorvastatin	633040591	≥1 code ≤12 months prior to initiation of therapy In-patient or out-patient claims
Statins	NDC	amlodipine-atorvastatin	633040603	≥1 code ≤12 months prior to initiation of therapy In-patient or out-patient claims
Statins	NDC	atorvastatin	633040827	≥1 code ≤12 months prior to initiation of therapy In-patient or out-patient claims
Statins	NDC	atorvastatin	633040827	≥1 code ≤12 months prior to initiation of therapy In-patient or out-patient claims
Statins	NDC	atorvastatin	633040828	≥1 code ≤12 months prior to initiation of therapy In-patient or out-patient claims
Statins	NDC	atorvastatin	633040828	≥1 code ≤12 months prior to initiation of therapy In-patient or out-patient claims
Statins	NDC	atorvastatin	633040829	≥1 code ≤12 months prior to initiation of therapy In-patient or out-patient claims
Statins	NDC	atorvastatin	633040829	≥1 code ≤12 months prior to initiation of therapy In-patient or out-patient claims
Statins	NDC	atorvastatin	633040830	≥1 code ≤12 months prior to initiation of therapy In-patient or out-patient claims
Statins	NDC	atorvastatin	633040830	≥1 code ≤12 months prior to initiation of therapy In-patient or out-patient claims
Statins	NDC	Lipitor	636291447	≥1 code ≤12 months prior to initiation of therapy In-patient or out-patient claims
Statins	NDC	Lipitor	636293366	≥1 code ≤12 months prior to initiation of therapy In-patient or out-patient claims
Statins	NDC	Lipitor	636293366	≥1 code ≤12 months prior to initiation of therapy In-patient or out-patient claims
Statins	NDC	Lipitor	636293366	≥1 code ≤12 months prior to initiation of therapy In-patient or out-patient claims
Statins	NDC	Lipitor	636293366	≥1 code ≤12 months prior to initiation of therapy In-patient or out-patient claims
Statins	NDC	atorvastatin	637390018	≥1 code ≤12 months prior to initiation of therapy In-patient or out-patient claims
Statins	NDC	atorvastatin	637390020	≥1 code ≤12 months prior to initiation of therapy In-patient or out-patient claims
Statins	NDC	atorvastatin	637390036	≥1 code ≤12 months prior to initiation of therapy In-patient or out-patient claims
Statins	NDC	atorvastatin	637390037	≥1 code ≤12 months prior to initiation of therapy In-patient or out-patient claims
Statins	NDC	Lipitor	661160276	≥1 code ≤12 months prior to initiation of therapy In-patient or out-patient claims
Statins	NDC	Liptruzet	665820320	≥1 code ≤12 months prior to initiation of therapy In-patient or out-patient claims
Statins	NDC	Liptruzet	665820320	≥1 code ≤12 months prior to initiation of therapy In-patient or out-patient claims
Statins	NDC	Liptruzet	665820320	≥1 code ≤12 months prior to initiation of therapy In-patient or out-patient claims
Statins	NDC	Liptruzet	665820321	≥1 code ≤12 months prior to initiation of therapy In-patient or out-patient claims
Statins	NDC	Liptruzet	665820321	≥1 code ≤12 months prior to initiation of therapy In-patient or out-patient claims
Statins	NDC	Liptruzet	665820321	≥1 code ≤12 months prior to initiation of therapy In-patient or out-patient claims
Statins	NDC	Liptruzet	665820322	≥1 code ≤12 months prior to initiation of therapy In-patient or out-patient claims
Statins	NDC	Liptruzet	665820322	≥1 code ≤12 months prior to initiation of therapy In-patient or out-patient claims
Statins	NDC	Liptruzet	665820322	≥1 code ≤12 months prior to initiation of therapy In-patient or out-patient claims
Statins	NDC	Liptruzet	665820323	≥1 code ≤12 months prior to initiation of therapy In-patient or out-patient claims
Statins	NDC	Liptruzet	665820323	≥1 code ≤12 months prior to initiation of therapy In-patient or out-patient claims
Statins	NDC	Liptruzet	665820323	≥1 code ≤12 months prior to initiation of therapy In-patient or out-patient claims
Statins	NDC	Lipitor	675440060	≥1 code ≤12 months prior to initiation of therapy In-patient or out-patient claims
Statins	NDC	Lipitor	675440060	≥1 code ≤12 months prior to initiation of therapy In-patient or out-patient claims
Statins	NDC	Lipitor	675440060	≥1 code ≤12 months prior to initiation of therapy In-patient or out-patient claims
Statins	NDC	Lipitor	675440060	≥1 code ≤12 months prior to initiation of therapy In-patient or out-patient claims
Statins	NDC	Lipitor	675440247	≥1 code ≤12 months prior to initiation of therapy In-patient or out-patient claims
Statins	NDC	Lipitor	675440247	≥1 code ≤12 months prior to initiation of therapy In-patient or out-patient claims
Statins	NDC	Lipitor	675440247	≥1 code ≤12 months prior to initiation of therapy In-patient or out-patient claims
Statins	NDC	Lipitor	678010301	≥1 code ≤12 months prior to initiation of therapy In-patient or out-patient claims
Statins	NDC	Lipitor	678010314	≥1 code ≤12 months prior to initiation of therapy In-patient or out-patient claims
Statins	NDC	Lipitor	678010402	≥1 code ≤12 months prior to initiation of therapy In-patient or out-patient claims
Statins	NDC	atorvastatin	678770511	≥1 code ≤12 months prior to initiation of therapy In-patient or out-patient claims
Statins	NDC	atorvastatin	678770511	≥1 code ≤12 months prior to initiation of therapy In-patient or out-patient claims
Statins	NDC	atorvastatin	678770511	≥1 code ≤12 months prior to initiation of therapy In-patient or out-patient claims
Statins	NDC	atorvastatin	678770512	≥1 code ≤12 months prior to initiation of therapy In-patient or out-patient claims
Statins	NDC	atorvastatin	678770512	≥1 code ≤12 months prior to initiation of therapy In-patient or out-patient claims
Statins	NDC	atorvastatin	678770512	≥1 code ≤12 months prior to initiation of therapy In-patient or out-patient claims
Statins	NDC	atorvastatin	678770513	≥1 code ≤12 months prior to initiation of therapy In-patient or out-patient claims
Statins	NDC	atorvastatin	678770513	≥1 code ≤12 months prior to initiation of therapy In-patient or out-patient claims
Statins	NDC	atorvastatin	678770513	≥1 code ≤12 months prior to initiation of therapy In-patient or out-patient claims
Statins	NDC	atorvastatin	678770514	≥1 code ≤12 months prior to initiation of therapy In-patient or out-patient claims
Statins	NDC	atorvastatin	678770514	≥1 code ≤12 months prior to initiation of therapy In-patient or out-patient claims
Statins	NDC	Lipitor	680308615	≥1 code ≤12 months prior to initiation of therapy In-patient or out-patient claims
Statins	NDC	atorvastatin	680840097	≥1 code ≤12 months prior to initiation of therapy In-patient or out-patient claims
Statins	NDC	atorvastatin	680840097	≥1 code ≤12 months prior to initiation of therapy In-patient or out-patient claims
Statins	NDC	atorvastatin	680840098	≥1 code ≤12 months prior to initiation of therapy In-patient or out-patient claims
Statins	NDC	atorvastatin	680840098	≥1 code ≤12 months prior to initiation of therapy In-patient or out-patient claims
Statins	NDC	atorvastatin	680840099	≥1 code ≤12 months prior to initiation of therapy In-patient or out-patient claims
Statins	NDC	atorvastatin	680840099	≥1 code ≤12 months prior to initiation of therapy In-patient or out-patient claims
Statins	NDC	atorvastatin	680840564	≥1 code ≤12 months prior to initiation of therapy In-patient or out-patient claims
Statins	NDC	atorvastatin	680840564	≥1 code ≤12 months prior to initiation of therapy In-patient or out-patient claims
Statins	NDC	atorvastatin	680840565	≥1 code ≤12 months prior to initiation of therapy In-patient or out-patient claims
Statins	NDC	atorvastatin	680840565	≥1 code ≤12 months prior to initiation of therapy In-patient or out-patient claims
Statins	NDC	atorvastatin	680840589	≥1 code ≤12 months prior to initiation of therapy In-patient or out-patient claims
Statins	NDC	atorvastatin	680840589	≥1 code ≤12 months prior to initiation of therapy In-patient or out-patient claims
Statins	NDC	atorvastatin	680840590	≥1 code ≤12 months prior to initiation of therapy In-patient or out-patient claims
Statins	NDC	atorvastatin	680840590	≥1 code ≤12 months prior to initiation of therapy In-patient or out-patient claims
Statins	NDC	Lipitor	681150494	≥1 code ≤12 months prior to initiation of therapy In-patient or out-patient claims
Statins	NDC	Lipitor	681150494	≥1 code ≤12 months prior to initiation of therapy In-patient or out-patient claims
Statins	NDC	Lipitor	681150668	≥1 code ≤12 months prior to initiation of therapy In-patient or out-patient claims
Statins	NDC	Lipitor	681150668	≥1 code ≤12 months prior to initiation of therapy In-patient or out-patient claims
Statins	NDC	Lipitor	681150668	≥1 code ≤12 months prior to initiation of therapy In-patient or out-patient claims
Statins	NDC	Lipitor	681150800	≥1 code ≤12 months prior to initiation of therapy In-patient or out-patient claims
Statins	NDC	Lipitor	681150836	≥1 code ≤12 months prior to initiation of therapy In-patient or out-patient claims
Statins	NDC	Lipitor	681150836	≥1 code ≤12 months prior to initiation of therapy In-patient or out-patient claims
Statins	NDC	Lipitor	682581040	≥1 code ≤12 months prior to initiation of therapy In-patient or out-patient claims
Statins	NDC	Lipitor	682586000	≥1 code ≤12 months prior to initiation of therapy In-patient or out-patient claims
Statins	NDC	Lipitor	682586001	≥1 code ≤12 months prior to initiation of therapy In-patient or out-patient claims
Statins	NDC	Lipitor	682586002	≥1 code ≤12 months prior to initiation of therapy In-patient or out-patient claims
Statins	NDC	Lipitor	682589001	≥1 code ≤12 months prior to initiation of therapy In-patient or out-patient claims
Statins	NDC	Lipitor	682589154	≥1 code ≤12 months prior to initiation of therapy In-patient or out-patient claims
Statins	NDC	atorvastatin	683820249	≥1 code ≤12 months prior to initiation of therapy In-patient or out-patient claims
Statins	NDC	atorvastatin	683820249	≥1 code ≤12 months prior to initiation of therapy In-patient or out-patient claims
Statins	NDC	atorvastatin	683820250	≥1 code ≤12 months prior to initiation of therapy In-patient or out-patient claims
Statins	NDC	atorvastatin	683820250	≥1 code ≤12 months prior to initiation of therapy In-patient or out-patient claims
Statins	NDC	atorvastatin	683820251	≥1 code ≤12 months prior to initiation of therapy In-patient or out-patient claims
Statins	NDC	atorvastatin	683820251	≥1 code ≤12 months prior to initiation of therapy In-patient or out-patient claims
Statins	NDC	atorvastatin	683820252	≥1 code ≤12 months prior to initiation of therapy In-patient or out-patient claims
Statins	NDC	atorvastatin	683820252	≥1 code ≤12 months prior to initiation of therapy In-patient or out-patient claims
Statins	NDC	atorvastatin	686450402	≥1 code ≤12 months prior to initiation of therapy In-patient or out-patient claims
Statins	NDC	atorvastatin	686450403	≥1 code ≤12 months prior to initiation of therapy In-patient or out-patient claims
Statins	NDC	atorvastatin	686450417	≥1 code ≤12 months prior to initiation of therapy In-patient or out-patient claims
Statins	NDC	atorvastatin	686450418	≥1 code ≤12 months prior to initiation of therapy In-patient or out-patient claims
Statins	NDC	atorvastatin	686450458	≥1 code ≤12 months prior to initiation of therapy In-patient or out-patient claims
Statins	NDC	atorvastatin	686450458	≥1 code ≤12 months prior to initiation of therapy In-patient or out-patient claims
Statins	NDC	atorvastatin	686450459	≥1 code ≤12 months prior to initiation of therapy In-patient or out-patient claims
Statins	NDC	atorvastatin	686450459	≥1 code ≤12 months prior to initiation of therapy In-patient or out-patient claims
Statins	NDC	atorvastatin	686450460	≥1 code ≤12 months prior to initiation of therapy In-patient or out-patient claims
Statins	NDC	atorvastatin	686450461	≥1 code ≤12 months prior to initiation of therapy In-patient or out-patient claims
Statins	NDC	atorvastatin	686450480	≥1 code ≤12 months prior to initiation of therapy In-patient or out-patient claims
Statins	NDC	atorvastatin	686450480	≥1 code ≤12 months prior to initiation of therapy In-patient or out-patient claims
Statins	NDC	atorvastatin	686450481	≥1 code ≤12 months prior to initiation of therapy In-patient or out-patient claims
Statins	NDC	atorvastatin	686450481	≥1 code ≤12 months prior to initiation of therapy In-patient or out-patient claims
Statins	NDC	atorvastatin	686450482	≥1 code ≤12 months prior to initiation of therapy In-patient or out-patient claims
Statins	NDC	atorvastatin	686450483	≥1 code ≤12 months prior to initiation of therapy In-patient or out-patient claims
Statins	NDC	atorvastatin	686450495	≥1 code ≤12 months prior to initiation of therapy In-patient or out-patient claims
Statins	NDC	atorvastatin	686450568	≥1 code ≤12 months prior to initiation of therapy In-patient or out-patient claims
Statins	NDC	atorvastatin	686450591	≥1 code ≤12 months prior to initiation of therapy In-patient or out-patient claims
Statins	NDC	atorvastatin	686450592	≥1 code ≤12 months prior to initiation of therapy In-patient or out-patient claims
Statins	NDC	atorvastatin	690970897	≥1 code ≤12 months prior to initiation of therapy In-patient or out-patient claims
Statins	NDC	atorvastatin	690970897	≥1 code ≤12 months prior to initiation of therapy In-patient or out-patient claims
Statins	NDC	atorvastatin	690970898	≥1 code ≤12 months prior to initiation of therapy In-patient or out-patient claims
Statins	NDC	atorvastatin	690970898	≥1 code ≤12 months prior to initiation of therapy In-patient or out-patient claims
Statins	NDC	atorvastatin	690970899	≥1 code ≤12 months prior to initiation of therapy In-patient or out-patient claims
Statins	NDC	atorvastatin	690970899	≥1 code ≤12 months prior to initiation of therapy In-patient or out-patient claims
Statins	NDC	atorvastatin	690970911	≥1 code ≤12 months prior to initiation of therapy In-patient or out-patient claims
Statins	NDC	atorvastatin	690970911	≥1 code ≤12 months prior to initiation of therapy In-patient or out-patient claims
Statins	NDC	atorvastatin	690970944	≥1 code ≤12 months prior to initiation of therapy In-patient or out-patient claims
Statins	NDC	atorvastatin	690970944	≥1 code ≤12 months prior to initiation of therapy In-patient or out-patient claims
Statins	NDC	atorvastatin	690970945	≥1 code ≤12 months prior to initiation of therapy In-patient or out-patient claims
Statins	NDC	atorvastatin	690970945	≥1 code ≤12 months prior to initiation of therapy In-patient or out-patient claims
Statins	NDC	atorvastatin	690970946	≥1 code ≤12 months prior to initiation of therapy In-patient or out-patient claims
Statins	NDC	atorvastatin	690970946	≥1 code ≤12 months prior to initiation of therapy In-patient or out-patient claims
Statins	NDC	atorvastatin	690970947	≥1 code ≤12 months prior to initiation of therapy In-patient or out-patient claims
Statins	NDC	atorvastatin	690970947	≥1 code ≤12 months prior to initiation of therapy In-patient or out-patient claims
Statins	NDC	atorvastatin	703770027	≥1 code ≤12 months prior to initiation of therapy In-patient or out-patient claims
Statins	NDC	atorvastatin	703770027	≥1 code ≤12 months prior to initiation of therapy In-patient or out-patient claims
Statins	NDC	atorvastatin	703770028	≥1 code ≤12 months prior to initiation of therapy In-patient or out-patient claims
Statins	NDC	atorvastatin	703770028	≥1 code ≤12 months prior to initiation of therapy In-patient or out-patient claims
Statins	NDC	atorvastatin	703770029	≥1 code ≤12 months prior to initiation of therapy In-patient or out-patient claims
Statins	NDC	atorvastatin	703770029	≥1 code ≤12 months prior to initiation of therapy In-patient or out-patient claims
Statins	NDC	atorvastatin	703770030	≥1 code ≤12 months prior to initiation of therapy In-patient or out-patient claims
Statins	NDC	atorvastatin	703770030	≥1 code ≤12 months prior to initiation of therapy In-patient or out-patient claims
Statins	NDC	atorvastatin	708820102	≥1 code ≤12 months prior to initiation of therapy In-patient or out-patient claims
Statins	NDC	atorvastatin	708820106	≥1 code ≤12 months prior to initiation of therapy In-patient or out-patient claims
Statins	NDC	atorvastatin	708820109	≥1 code ≤12 months prior to initiation of therapy In-patient or out-patient claims
Statins	NDC	atorvastatin	708820119	≥1 code ≤12 months prior to initiation of therapy In-patient or out-patient claims
Statins	NDC	atorvastatin	708820120	≥1 code ≤12 months prior to initiation of therapy In-patient or out-patient claims
Statins	NDC	atorvastatin	709340069	≥1 code ≤12 months prior to initiation of therapy In-patient or out-patient claims
Statins	NDC	atorvastatin	709340069	≥1 code ≤12 months prior to initiation of therapy In-patient or out-patient claims
Statins	NDC	atorvastatin	709340070	≥1 code ≤12 months prior to initiation of therapy In-patient or out-patient claims
Statins	NDC	atorvastatin	709340091	≥1 code ≤12 months prior to initiation of therapy In-patient or out-patient claims
Statins	NDC	atorvastatin	709340091	≥1 code ≤12 months prior to initiation of therapy In-patient or out-patient claims
Statins	NDC	atorvastatin	709340201	≥1 code ≤12 months prior to initiation of therapy In-patient or out-patient claims
Statins	NDC	atorvastatin	709340250	≥1 code ≤12 months prior to initiation of therapy In-patient or out-patient claims
Statins	NDC	atorvastatin	709340312	≥1 code ≤12 months prior to initiation of therapy In-patient or out-patient claims
Statins	NDC	atorvastatin	712050098	≥1 code ≤12 months prior to initiation of therapy In-patient or out-patient claims
Statins	NDC	atorvastatin	712050246	≥1 code ≤12 months prior to initiation of therapy In-patient or out-patient claims
Statins	NDC	atorvastatin	712050246	≥1 code ≤12 months prior to initiation of therapy In-patient or out-patient claims
Statins	NDC	atorvastatin	712050247	≥1 code ≤12 months prior to initiation of therapy In-patient or out-patient claims
Statins	NDC	atorvastatin	712050247	≥1 code ≤12 months prior to initiation of therapy In-patient or out-patient claims
Statins	NDC	atorvastatin	712050264	≥1 code ≤12 months prior to initiation of therapy In-patient or out-patient claims
Statins	NDC	atorvastatin	712050335	≥1 code ≤12 months prior to initiation of therapy In-patient or out-patient claims
Statins	NDC	atorvastatin	713990510	≥1 code ≤12 months prior to initiation of therapy In-patient or out-patient claims
Statins	NDC	atorvastatin	713990520	≥1 code ≤12 months prior to initiation of therapy In-patient or out-patient claims
Statins	NDC	atorvastatin	713990540	≥1 code ≤12 months prior to initiation of therapy In-patient or out-patient claims
Statins	NDC	atorvastatin	713990610	≥1 code ≤12 months prior to initiation of therapy In-patient or out-patient claims
Statins	NDC	atorvastatin	713990620	≥1 code ≤12 months prior to initiation of therapy In-patient or out-patient claims
Statins	NDC	atorvastatin	713990640	≥1 code ≤12 months prior to initiation of therapy In-patient or out-patient claims
Statins	NDC	atorvastatin	713990680	≥1 code ≤12 months prior to initiation of therapy In-patient or out-patient claims
Statins	NDC	atorvastatin	716100022	≥1 code ≤12 months prior to initiation of therapy In-patient or out-patient claims
Statins	NDC	atorvastatin	716100022	≥1 code ≤12 months prior to initiation of therapy In-patient or out-patient claims
Statins	NDC	atorvastatin	716100036	≥1 code ≤12 months prior to initiation of therapy In-patient or out-patient claims
Statins	NDC	atorvastatin	716100036	≥1 code ≤12 months prior to initiation of therapy In-patient or out-patient claims
Statins	NDC	atorvastatin	716100036	≥1 code ≤12 months prior to initiation of therapy In-patient or out-patient claims
Statins	NDC	atorvastatin	716100036	≥1 code ≤12 months prior to initiation of therapy In-patient or out-patient claims
Statins	NDC	atorvastatin	716100094	≥1 code ≤12 months prior to initiation of therapy In-patient or out-patient claims
Statins	NDC	atorvastatin	716100094	≥1 code ≤12 months prior to initiation of therapy In-patient or out-patient claims
Statins	NDC	atorvastatin	716100094	≥1 code ≤12 months prior to initiation of therapy In-patient or out-patient claims
Statins	NDC	atorvastatin	716100094	≥1 code ≤12 months prior to initiation of therapy In-patient or out-patient claims
Statins	NDC	atorvastatin	716100116	≥1 code ≤12 months prior to initiation of therapy In-patient or out-patient claims
Statins	NDC	atorvastatin	716100116	≥1 code ≤12 months prior to initiation of therapy In-patient or out-patient claims
Statins	NDC	atorvastatin	716100163	≥1 code ≤12 months prior to initiation of therapy In-patient or out-patient claims
Statins	NDC	atorvastatin	716100163	≥1 code ≤12 months prior to initiation of therapy In-patient or out-patient claims
Statins	NDC	atorvastatin	716100163	≥1 code ≤12 months prior to initiation of therapy In-patient or out-patient claims
Statins	NDC	atorvastatin	716100168	≥1 code ≤12 months prior to initiation of therapy In-patient or out-patient claims
Statins	NDC	atorvastatin	716100168	≥1 code ≤12 months prior to initiation of therapy In-patient or out-patient claims
Statins	NDC	atorvastatin	716100168	≥1 code ≤12 months prior to initiation of therapy In-patient or out-patient claims
Statins	NDC	atorvastatin	716100168	≥1 code ≤12 months prior to initiation of therapy In-patient or out-patient claims
Statins	NDC	atorvastatin	716100169	≥1 code ≤12 months prior to initiation of therapy In-patient or out-patient claims
Statins	NDC	atorvastatin	716100170	≥1 code ≤12 months prior to initiation of therapy In-patient or out-patient claims
Statins	NDC	atorvastatin	716100170	≥1 code ≤12 months prior to initiation of therapy In-patient or out-patient claims
Statins	NDC	atorvastatin	716100170	≥1 code ≤12 months prior to initiation of therapy In-patient or out-patient claims
Statins	NDC	atorvastatin	716100170	≥1 code ≤12 months prior to initiation of therapy In-patient or out-patient claims
Statins	NDC	atorvastatin	716100180	≥1 code ≤12 months prior to initiation of therapy In-patient or out-patient claims
Statins	NDC	atorvastatin	716100180	≥1 code ≤12 months prior to initiation of therapy In-patient or out-patient claims
Statins	NDC	atorvastatin	722050022	≥1 code ≤12 months prior to initiation of therapy In-patient or out-patient claims
Statins	NDC	atorvastatin	722050022	≥1 code ≤12 months prior to initiation of therapy In-patient or out-patient claims
Statins	NDC	atorvastatin	722050023	≥1 code ≤12 months prior to initiation of therapy In-patient or out-patient claims
Statins	NDC	atorvastatin	722050023	≥1 code ≤12 months prior to initiation of therapy In-patient or out-patient claims
Statins	NDC	atorvastatin	722050024	≥1 code ≤12 months prior to initiation of therapy In-patient or out-patient claims
Statins	NDC	atorvastatin	722050024	≥1 code ≤12 months prior to initiation of therapy In-patient or out-patient claims
Statins	NDC	atorvastatin	722050025	≥1 code ≤12 months prior to initiation of therapy In-patient or out-patient claims
Statins	NDC	atorvastatin	722050025	≥1 code ≤12 months prior to initiation of therapy In-patient or out-patient claims
Statins	NDC	atorvastatin	727890084	≥1 code ≤12 months prior to initiation of therapy In-patient or out-patient claims
Statins	NDC	Baycol	262883	≥1 code ≤12 months prior to initiation of therapy In-patient or out-patient claims
Statins	NDC	Baycol	262883	≥1 code ≤12 months prior to initiation of therapy In-patient or out-patient claims
Statins	NDC	Baycol	262884	≥1 code ≤12 months prior to initiation of therapy In-patient or out-patient claims
Statins	NDC	Baycol	262884	≥1 code ≤12 months prior to initiation of therapy In-patient or out-patient claims
Statins	NDC	Baycol	262885	≥1 code ≤12 months prior to initiation of therapy In-patient or out-patient claims
Statins	NDC	Baycol	262885	≥1 code ≤12 months prior to initiation of therapy In-patient or out-patient claims
Statins	NDC	Baycol	262885	≥1 code ≤12 months prior to initiation of therapy In-patient or out-patient claims
Statins	NDC	Baycol	262886	≥1 code ≤12 months prior to initiation of therapy In-patient or out-patient claims
Statins	NDC	Baycol	262886	≥1 code ≤12 months prior to initiation of therapy In-patient or out-patient claims
Statins	NDC	Baycol	545694589	≥1 code ≤12 months prior to initiation of therapy In-patient or out-patient claims
Statins	NDC	Baycol	545694861	≥1 code ≤12 months prior to initiation of therapy In-patient or out-patient claims
Statins	NDC	Baycol	545695180	≥1 code ≤12 months prior to initiation of therapy In-patient or out-patient claims
Statins	NDC	Baycol	548684436	≥1 code ≤12 months prior to initiation of therapy In-patient or out-patient claims
Statins	NDC	Lescol	780176	≥1 code ≤12 months prior to initiation of therapy In-patient or out-patient claims
Statins	NDC	Lescol	780176	≥1 code ≤12 months prior to initiation of therapy In-patient or out-patient claims
Statins	NDC	Lescol	780234	≥1 code ≤12 months prior to initiation of therapy In-patient or out-patient claims
Statins	NDC	Lescol	780234	≥1 code ≤12 months prior to initiation of therapy In-patient or out-patient claims
Statins	NDC	Lescol XL	780354	≥1 code ≤12 months prior to initiation of therapy In-patient or out-patient claims
Statins	NDC	Lescol XL	780354	≥1 code ≤12 months prior to initiation of therapy In-patient or out-patient claims
Statins	NDC	fluvastatin	937442	≥1 code ≤12 months prior to initiation of therapy In-patient or out-patient claims
Statins	NDC	fluvastatin	937442	≥1 code ≤12 months prior to initiation of therapy In-patient or out-patient claims
Statins	NDC	fluvastatin	937443	≥1 code ≤12 months prior to initiation of therapy In-patient or out-patient claims
Statins	NDC	fluvastatin	937443	≥1 code ≤12 months prior to initiation of therapy In-patient or out-patient claims
Statins	NDC	fluvastatin	937446	≥1 code ≤12 months prior to initiation of therapy In-patient or out-patient claims
Statins	NDC	fluvastatin	937446	≥1 code ≤12 months prior to initiation of therapy In-patient or out-patient claims
Statins	NDC	fluvastatin	3785121	≥1 code ≤12 months prior to initiation of therapy In-patient or out-patient claims
Statins	NDC	fluvastatin	3785121	≥1 code ≤12 months prior to initiation of therapy In-patient or out-patient claims
Statins	NDC	fluvastatin	3788020	≥1 code ≤12 months prior to initiation of therapy In-patient or out-patient claims
Statins	NDC	fluvastatin	3788020	≥1 code ≤12 months prior to initiation of therapy In-patient or out-patient claims
Statins	NDC	fluvastatin	3788021	≥1 code ≤12 months prior to initiation of therapy In-patient or out-patient claims
Statins	NDC	fluvastatin	3788021	≥1 code ≤12 months prior to initiation of therapy In-patient or out-patient claims
Statins	NDC	fluvastatin	7815370	≥1 code ≤12 months prior to initiation of therapy In-patient or out-patient claims
Statins	NDC	fluvastatin	7815370	≥1 code ≤12 months prior to initiation of therapy In-patient or out-patient claims
Statins	NDC	fluvastatin	7818017	≥1 code ≤12 months prior to initiation of therapy In-patient or out-patient claims
Statins	NDC	fluvastatin	7818017	≥1 code ≤12 months prior to initiation of therapy In-patient or out-patient claims
Statins	NDC	Lescol	545693821	≥1 code ≤12 months prior to initiation of therapy In-patient or out-patient claims
Statins	NDC	Lescol	545693821	≥1 code ≤12 months prior to initiation of therapy In-patient or out-patient claims
Statins	NDC	Lescol	545694761	≥1 code ≤12 months prior to initiation of therapy In-patient or out-patient claims
Statins	NDC	Lescol	545694761	≥1 code ≤12 months prior to initiation of therapy In-patient or out-patient claims
Statins	NDC	Lescol XL	545695498	≥1 code ≤12 months prior to initiation of therapy In-patient or out-patient claims
Statins	NDC	Lescol	548683329	≥1 code ≤12 months prior to initiation of therapy In-patient or out-patient claims
Statins	NDC	Lescol	548684224	≥1 code ≤12 months prior to initiation of therapy In-patient or out-patient claims
Statins	NDC	Lescol	548684224	≥1 code ≤12 months prior to initiation of therapy In-patient or out-patient claims
Statins	NDC	Lescol XL	548684601	≥1 code ≤12 months prior to initiation of therapy In-patient or out-patient claims
Statins	NDC	Lescol	551753002	≥1 code ≤12 months prior to initiation of therapy In-patient or out-patient claims
Statins	NDC	Lescol	552890476	≥1 code ≤12 months prior to initiation of therapy In-patient or out-patient claims
Statins	NDC	Lescol	552890740	≥1 code ≤12 months prior to initiation of therapy In-patient or out-patient claims
Statins	NDC	Lescol	672630541	≥1 code ≤12 months prior to initiation of therapy In-patient or out-patient claims
Statins	NDC	Lescol XL	675441029	≥1 code ≤12 months prior to initiation of therapy In-patient or out-patient claims
Statins	NDC	Lescol	675441030	≥1 code ≤12 months prior to initiation of therapy In-patient or out-patient claims
Statins	NDC	Mevacor	60730	≥1 code ≤12 months prior to initiation of therapy In-patient or out-patient claims
Statins	NDC	Mevacor	60731	≥1 code ≤12 months prior to initiation of therapy In-patient or out-patient claims
Statins	NDC	Mevacor	60731	≥1 code ≤12 months prior to initiation of therapy In-patient or out-patient claims
Statins	NDC	Mevacor	60731	≥1 code ≤12 months prior to initiation of therapy In-patient or out-patient claims
Statins	NDC	Mevacor	60731	≥1 code ≤12 months prior to initiation of therapy In-patient or out-patient claims
Statins	NDC	Mevacor	60731	≥1 code ≤12 months prior to initiation of therapy In-patient or out-patient claims
Statins	NDC	Mevacor	60731	≥1 code ≤12 months prior to initiation of therapy In-patient or out-patient claims
Statins	NDC	Mevacor	60731	≥1 code ≤12 months prior to initiation of therapy In-patient or out-patient claims
Statins	NDC	Mevacor	60731	≥1 code ≤12 months prior to initiation of therapy In-patient or out-patient claims
Statins	NDC	Mevacor	60732	≥1 code ≤12 months prior to initiation of therapy In-patient or out-patient claims
Statins	NDC	Mevacor	60732	≥1 code ≤12 months prior to initiation of therapy In-patient or out-patient claims
Statins	NDC	Mevacor	60732	≥1 code ≤12 months prior to initiation of therapy In-patient or out-patient claims
Statins	NDC	Mevacor	60732	≥1 code ≤12 months prior to initiation of therapy In-patient or out-patient claims
Statins	NDC	Advicor	743005	≥1 code ≤12 months prior to initiation of therapy In-patient or out-patient claims
Statins	NDC	Advicor	743007	≥1 code ≤12 months prior to initiation of therapy In-patient or out-patient claims
Statins	NDC	Advicor	743010	≥1 code ≤12 months prior to initiation of therapy In-patient or out-patient claims
Statins	NDC	Advicor	743072	≥1 code ≤12 months prior to initiation of therapy In-patient or out-patient claims
Statins	NDC	lovastatin	930576	≥1 code ≤12 months prior to initiation of therapy In-patient or out-patient claims
Statins	NDC	lovastatin	930576	≥1 code ≤12 months prior to initiation of therapy In-patient or out-patient claims
Statins	NDC	lovastatin	930576	≥1 code ≤12 months prior to initiation of therapy In-patient or out-patient claims
Statins	NDC	lovastatin	930576	≥1 code ≤12 months prior to initiation of therapy In-patient or out-patient claims
Statins	NDC	lovastatin	930926	≥1 code ≤12 months prior to initiation of therapy In-patient or out-patient claims
Statins	NDC	lovastatin	930926	≥1 code ≤12 months prior to initiation of therapy In-patient or out-patient claims
Statins	NDC	lovastatin	930926	≥1 code ≤12 months prior to initiation of therapy In-patient or out-patient claims
Statins	NDC	lovastatin	930926	≥1 code ≤12 months prior to initiation of therapy In-patient or out-patient claims
Statins	NDC	lovastatin	930928	≥1 code ≤12 months prior to initiation of therapy In-patient or out-patient claims
Statins	NDC	lovastatin	930928	≥1 code ≤12 months prior to initiation of therapy In-patient or out-patient claims
Statins	NDC	lovastatin	930928	≥1 code ≤12 months prior to initiation of therapy In-patient or out-patient claims
Statins	NDC	lovastatin	930928	≥1 code ≤12 months prior to initiation of therapy In-patient or out-patient claims
Statins	NDC	lovastatin	1850070	≥1 code ≤12 months prior to initiation of therapy In-patient or out-patient claims
Statins	NDC	lovastatin	1850070	≥1 code ≤12 months prior to initiation of therapy In-patient or out-patient claims
Statins	NDC	lovastatin	1850070	≥1 code ≤12 months prior to initiation of therapy In-patient or out-patient claims
Statins	NDC	lovastatin	1850070	≥1 code ≤12 months prior to initiation of therapy In-patient or out-patient claims
Statins	NDC	lovastatin	1850072	≥1 code ≤12 months prior to initiation of therapy In-patient or out-patient claims
Statins	NDC	lovastatin	1850072	≥1 code ≤12 months prior to initiation of therapy In-patient or out-patient claims
Statins	NDC	lovastatin	1850072	≥1 code ≤12 months prior to initiation of therapy In-patient or out-patient claims
Statins	NDC	lovastatin	1850074	≥1 code ≤12 months prior to initiation of therapy In-patient or out-patient claims
Statins	NDC	lovastatin	1850074	≥1 code ≤12 months prior to initiation of therapy In-patient or out-patient claims
Statins	NDC	lovastatin	1850074	≥1 code ≤12 months prior to initiation of therapy In-patient or out-patient claims
Statins	NDC	lovastatin	2282633	≥1 code ≤12 months prior to initiation of therapy In-patient or out-patient claims
Statins	NDC	lovastatin	2282633	≥1 code ≤12 months prior to initiation of therapy In-patient or out-patient claims
Statins	NDC	lovastatin	2282634	≥1 code ≤12 months prior to initiation of therapy In-patient or out-patient claims
Statins	NDC	lovastatin	2282634	≥1 code ≤12 months prior to initiation of therapy In-patient or out-patient claims
Statins	NDC	lovastatin	2282635	≥1 code ≤12 months prior to initiation of therapy In-patient or out-patient claims
Statins	NDC	lovastatin	2282635	≥1 code ≤12 months prior to initiation of therapy In-patient or out-patient claims
Statins	NDC	Mevacor	2471129	≥1 code ≤12 months prior to initiation of therapy In-patient or out-patient claims
Statins	NDC	Mevacor	2471129	≥1 code ≤12 months prior to initiation of therapy In-patient or out-patient claims
Statins	NDC	Mevacor	2471130	≥1 code ≤12 months prior to initiation of therapy In-patient or out-patient claims
Statins	NDC	Mevacor	2471130	≥1 code ≤12 months prior to initiation of therapy In-patient or out-patient claims
Statins	NDC	lovastatin	3786510	≥1 code ≤12 months prior to initiation of therapy In-patient or out-patient claims
Statins	NDC	lovastatin	3786520	≥1 code ≤12 months prior to initiation of therapy In-patient or out-patient claims
Statins	NDC	lovastatin	3786520	≥1 code ≤12 months prior to initiation of therapy In-patient or out-patient claims
Statins	NDC	lovastatin	3786540	≥1 code ≤12 months prior to initiation of therapy In-patient or out-patient claims
Statins	NDC	lovastatin	3786540	≥1 code ≤12 months prior to initiation of therapy In-patient or out-patient claims
Statins	NDC	lovastatin	4406692	≥1 code ≤12 months prior to initiation of therapy In-patient or out-patient claims
Statins	NDC	lovastatin	4406692	≥1 code ≤12 months prior to initiation of therapy In-patient or out-patient claims
Statins	NDC	lovastatin	4406692	≥1 code ≤12 months prior to initiation of therapy In-patient or out-patient claims
Statins	NDC	lovastatin	4406692	≥1 code ≤12 months prior to initiation of therapy In-patient or out-patient claims
Statins	NDC	lovastatin	4406692	≥1 code ≤12 months prior to initiation of therapy In-patient or out-patient claims
Statins	NDC	lovastatin	4406692	≥1 code ≤12 months prior to initiation of therapy In-patient or out-patient claims
Statins	NDC	lovastatin	4406693	≥1 code ≤12 months prior to initiation of therapy In-patient or out-patient claims
Statins	NDC	lovastatin	4406693	≥1 code ≤12 months prior to initiation of therapy In-patient or out-patient claims
Statins	NDC	lovastatin	4406693	≥1 code ≤12 months prior to initiation of therapy In-patient or out-patient claims
Statins	NDC	lovastatin	4406693	≥1 code ≤12 months prior to initiation of therapy In-patient or out-patient claims
Statins	NDC	lovastatin	4406693	≥1 code ≤12 months prior to initiation of therapy In-patient or out-patient claims
Statins	NDC	lovastatin	4406693	≥1 code ≤12 months prior to initiation of therapy In-patient or out-patient claims
Statins	NDC	lovastatin	4406694	≥1 code ≤12 months prior to initiation of therapy In-patient or out-patient claims
Statins	NDC	lovastatin	4406694	≥1 code ≤12 months prior to initiation of therapy In-patient or out-patient claims
Statins	NDC	lovastatin	4406694	≥1 code ≤12 months prior to initiation of therapy In-patient or out-patient claims
Statins	NDC	lovastatin	4406694	≥1 code ≤12 months prior to initiation of therapy In-patient or out-patient claims
Statins	NDC	lovastatin	4406694	≥1 code ≤12 months prior to initiation of therapy In-patient or out-patient claims
Statins	NDC	lovastatin	4406694	≥1 code ≤12 months prior to initiation of therapy In-patient or out-patient claims
Statins	NDC	lovastatin	4407692	≥1 code ≤12 months prior to initiation of therapy In-patient or out-patient claims
Statins	NDC	lovastatin	4407692	≥1 code ≤12 months prior to initiation of therapy In-patient or out-patient claims
Statins	NDC	lovastatin	4407693	≥1 code ≤12 months prior to initiation of therapy In-patient or out-patient claims
Statins	NDC	lovastatin	4407693	≥1 code ≤12 months prior to initiation of therapy In-patient or out-patient claims
Statins	NDC	lovastatin	4407694	≥1 code ≤12 months prior to initiation of therapy In-patient or out-patient claims
Statins	NDC	lovastatin	4407694	≥1 code ≤12 months prior to initiation of therapy In-patient or out-patient claims
Statins	NDC	lovastatin	7811210	≥1 code ≤12 months prior to initiation of therapy In-patient or out-patient claims
Statins	NDC	lovastatin	7811210	≥1 code ≤12 months prior to initiation of therapy In-patient or out-patient claims
Statins	NDC	lovastatin	7811213	≥1 code ≤12 months prior to initiation of therapy In-patient or out-patient claims
Statins	NDC	lovastatin	7811213	≥1 code ≤12 months prior to initiation of therapy In-patient or out-patient claims
Statins	NDC	lovastatin	7811323	≥1 code ≤12 months prior to initiation of therapy In-patient or out-patient claims
Statins	NDC	lovastatin	7811323	≥1 code ≤12 months prior to initiation of therapy In-patient or out-patient claims
Statins	NDC	lovastatin	9045581	≥1 code ≤12 months prior to initiation of therapy In-patient or out-patient claims
Statins	NDC	lovastatin	9045582	≥1 code ≤12 months prior to initiation of therapy In-patient or out-patient claims
Statins	NDC	lovastatin	9045583	≥1 code ≤12 months prior to initiation of therapy In-patient or out-patient claims
Statins	NDC	lovastatin	105440235	≥1 code ≤12 months prior to initiation of therapy In-patient or out-patient claims
Statins	NDC	lovastatin	105440241	≥1 code ≤12 months prior to initiation of therapy In-patient or out-patient claims
Statins	NDC	lovastatin	105440242	≥1 code ≤12 months prior to initiation of therapy In-patient or out-patient claims
Statins	NDC	lovastatin	122800108	≥1 code ≤12 months prior to initiation of therapy In-patient or out-patient claims
Statins	NDC	lovastatin	165900547	≥1 code ≤12 months prior to initiation of therapy In-patient or out-patient claims
Statins	NDC	lovastatin	165900547	≥1 code ≤12 months prior to initiation of therapy In-patient or out-patient claims
Statins	NDC	lovastatin	165900547	≥1 code ≤12 months prior to initiation of therapy In-patient or out-patient claims
Statins	NDC	lovastatin	165900547	≥1 code ≤12 months prior to initiation of therapy In-patient or out-patient claims
Statins	NDC	lovastatin	216950534	≥1 code ≤12 months prior to initiation of therapy In-patient or out-patient claims
Statins	NDC	lovastatin	216950535	≥1 code ≤12 months prior to initiation of therapy In-patient or out-patient claims
Statins	NDC	lovastatin	216950535	≥1 code ≤12 months prior to initiation of therapy In-patient or out-patient claims
Statins	NDC	lovastatin	216950536	≥1 code ≤12 months prior to initiation of therapy In-patient or out-patient claims
Statins	NDC	lovastatin	216950536	≥1 code ≤12 months prior to initiation of therapy In-patient or out-patient claims
Statins	NDC	lovastatin	234905838	≥1 code ≤12 months prior to initiation of therapy In-patient or out-patient claims
Statins	NDC	lovastatin	234905838	≥1 code ≤12 months prior to initiation of therapy In-patient or out-patient claims
Statins	NDC	lovastatin	234905838	≥1 code ≤12 months prior to initiation of therapy In-patient or out-patient claims
Statins	NDC	lovastatin	234905839	≥1 code ≤12 months prior to initiation of therapy In-patient or out-patient claims
Statins	NDC	lovastatin	234905839	≥1 code ≤12 months prior to initiation of therapy In-patient or out-patient claims
Statins	NDC	lovastatin	234905840	≥1 code ≤12 months prior to initiation of therapy In-patient or out-patient claims
Statins	NDC	lovastatin	234905840	≥1 code ≤12 months prior to initiation of therapy In-patient or out-patient claims
Statins	NDC	lovastatin	333580223	≥1 code ≤12 months prior to initiation of therapy In-patient or out-patient claims
Statins	NDC	lovastatin	333580224	≥1 code ≤12 months prior to initiation of therapy In-patient or out-patient claims
Statins	NDC	lovastatin	333580225	≥1 code ≤12 months prior to initiation of therapy In-patient or out-patient claims
Statins	NDC	lovastatin	333580225	≥1 code ≤12 months prior to initiation of therapy In-patient or out-patient claims
Statins	NDC	lovastatin	333580226	≥1 code ≤12 months prior to initiation of therapy In-patient or out-patient claims
Statins	NDC	lovastatin	353560885	≥1 code ≤12 months prior to initiation of therapy In-patient or out-patient claims
Statins	NDC	lovastatin	422540025	≥1 code ≤12 months prior to initiation of therapy In-patient or out-patient claims
Statins	NDC	lovastatin	422540025	≥1 code ≤12 months prior to initiation of therapy In-patient or out-patient claims
Statins	NDC	lovastatin	422540028	≥1 code ≤12 months prior to initiation of therapy In-patient or out-patient claims
Statins	NDC	lovastatin	422540028	≥1 code ≤12 months prior to initiation of therapy In-patient or out-patient claims
Statins	NDC	lovastatin	422540106	≥1 code ≤12 months prior to initiation of therapy In-patient or out-patient claims
Statins	NDC	lovastatin	422540106	≥1 code ≤12 months prior to initiation of therapy In-patient or out-patient claims
Statins	NDC	lovastatin	422910375	≥1 code ≤12 months prior to initiation of therapy In-patient or out-patient claims
Statins	NDC	lovastatin	422910376	≥1 code ≤12 months prior to initiation of therapy In-patient or out-patient claims
Statins	NDC	lovastatin	422910377	≥1 code ≤12 months prior to initiation of therapy In-patient or out-patient claims
Statins	NDC	lovastatin	422910377	≥1 code ≤12 months prior to initiation of therapy In-patient or out-patient claims
Statins	NDC	lovastatin	430630548	≥1 code ≤12 months prior to initiation of therapy In-patient or out-patient claims
Statins	NDC	lovastatin	430630548	≥1 code ≤12 months prior to initiation of therapy In-patient or out-patient claims
Statins	NDC	lovastatin	430630548	≥1 code ≤12 months prior to initiation of therapy In-patient or out-patient claims
Statins	NDC	lovastatin	430630692	≥1 code ≤12 months prior to initiation of therapy In-patient or out-patient claims
Statins	NDC	lovastatin	430630692	≥1 code ≤12 months prior to initiation of therapy In-patient or out-patient claims
Statins	NDC	lovastatin	430630731	≥1 code ≤12 months prior to initiation of therapy In-patient or out-patient claims
Statins	NDC	lovastatin	430630939	≥1 code ≤12 months prior to initiation of therapy In-patient or out-patient claims
Statins	NDC	lovastatin	430630983	≥1 code ≤12 months prior to initiation of therapy In-patient or out-patient claims
Statins	NDC	lovastatin	433530718	≥1 code ≤12 months prior to initiation of therapy In-patient or out-patient claims
Statins	NDC	lovastatin	433530718	≥1 code ≤12 months prior to initiation of therapy In-patient or out-patient claims
Statins	NDC	lovastatin	433530763	≥1 code ≤12 months prior to initiation of therapy In-patient or out-patient claims
Statins	NDC	lovastatin	433530995	≥1 code ≤12 months prior to initiation of therapy In-patient or out-patient claims
Statins	NDC	lovastatin	459630633	≥1 code ≤12 months prior to initiation of therapy In-patient or out-patient claims
Statins	NDC	lovastatin	459630633	≥1 code ≤12 months prior to initiation of therapy In-patient or out-patient claims
Statins	NDC	lovastatin	459630634	≥1 code ≤12 months prior to initiation of therapy In-patient or out-patient claims
Statins	NDC	lovastatin	459630634	≥1 code ≤12 months prior to initiation of therapy In-patient or out-patient claims
Statins	NDC	lovastatin	459630635	≥1 code ≤12 months prior to initiation of therapy In-patient or out-patient claims
Statins	NDC	lovastatin	459630635	≥1 code ≤12 months prior to initiation of therapy In-patient or out-patient claims
Statins	NDC	lovastatin	474634425	≥1 code ≤12 months prior to initiation of therapy In-patient or out-patient claims
Statins	NDC	lovastatin	474634442	≥1 code ≤12 months prior to initiation of therapy In-patient or out-patient claims
Statins	NDC	lovastatin	474634442	≥1 code ≤12 months prior to initiation of therapy In-patient or out-patient claims
Statins	NDC	lovastatin	498840754	≥1 code ≤12 months prior to initiation of therapy In-patient or out-patient claims
Statins	NDC	lovastatin	498840754	≥1 code ≤12 months prior to initiation of therapy In-patient or out-patient claims
Statins	NDC	lovastatin	498840754	≥1 code ≤12 months prior to initiation of therapy In-patient or out-patient claims
Statins	NDC	lovastatin	498840755	≥1 code ≤12 months prior to initiation of therapy In-patient or out-patient claims
Statins	NDC	lovastatin	498840755	≥1 code ≤12 months prior to initiation of therapy In-patient or out-patient claims
Statins	NDC	lovastatin	498840755	≥1 code ≤12 months prior to initiation of therapy In-patient or out-patient claims
Statins	NDC	lovastatin	498840756	≥1 code ≤12 months prior to initiation of therapy In-patient or out-patient claims
Statins	NDC	lovastatin	498840756	≥1 code ≤12 months prior to initiation of therapy In-patient or out-patient claims
Statins	NDC	lovastatin	498840756	≥1 code ≤12 months prior to initiation of therapy In-patient or out-patient claims
Statins	NDC	lovastatin	499990293	≥1 code ≤12 months prior to initiation of therapy In-patient or out-patient claims
Statins	NDC	lovastatin	499990293	≥1 code ≤12 months prior to initiation of therapy In-patient or out-patient claims
Statins	NDC	lovastatin	499990293	≥1 code ≤12 months prior to initiation of therapy In-patient or out-patient claims
Statins	NDC	lovastatin	499990470	≥1 code ≤12 months prior to initiation of therapy In-patient or out-patient claims
Statins	NDC	lovastatin	499990470	≥1 code ≤12 months prior to initiation of therapy In-patient or out-patient claims
Statins	NDC	lovastatin	499990470	≥1 code ≤12 months prior to initiation of therapy In-patient or out-patient claims
Statins	NDC	lovastatin	499990471	≥1 code ≤12 months prior to initiation of therapy In-patient or out-patient claims
Statins	NDC	lovastatin	499990471	≥1 code ≤12 months prior to initiation of therapy In-patient or out-patient claims
Statins	NDC	lovastatin	499990471	≥1 code ≤12 months prior to initiation of therapy In-patient or out-patient claims
Statins	NDC	lovastatin	499990471	≥1 code ≤12 months prior to initiation of therapy In-patient or out-patient claims
Statins	NDC	lovastatin	500900759	≥1 code ≤12 months prior to initiation of therapy In-patient or out-patient claims
Statins	NDC	lovastatin	500900759	≥1 code ≤12 months prior to initiation of therapy In-patient or out-patient claims
Statins	NDC	lovastatin	500900762	≥1 code ≤12 months prior to initiation of therapy In-patient or out-patient claims
Statins	NDC	lovastatin	500903216	≥1 code ≤12 months prior to initiation of therapy In-patient or out-patient claims
Statins	NDC	lovastatin	500903216	≥1 code ≤12 months prior to initiation of therapy In-patient or out-patient claims
Statins	NDC	lovastatin	500903396	≥1 code ≤12 months prior to initiation of therapy In-patient or out-patient claims
Statins	NDC	lovastatin	502680510	≥1 code ≤12 months prior to initiation of therapy In-patient or out-patient claims
Statins	NDC	lovastatin	502680510	≥1 code ≤12 months prior to initiation of therapy In-patient or out-patient claims
Statins	NDC	lovastatin	502680511	≥1 code ≤12 months prior to initiation of therapy In-patient or out-patient claims
Statins	NDC	lovastatin	502680511	≥1 code ≤12 months prior to initiation of therapy In-patient or out-patient claims
Statins	NDC	lovastatin	502680512	≥1 code ≤12 months prior to initiation of therapy In-patient or out-patient claims
Statins	NDC	lovastatin	502680512	≥1 code ≤12 months prior to initiation of therapy In-patient or out-patient claims
Statins	NDC	lovastatin	510790974	≥1 code ≤12 months prior to initiation of therapy In-patient or out-patient claims
Statins	NDC	lovastatin	510790974	≥1 code ≤12 months prior to initiation of therapy In-patient or out-patient claims
Statins	NDC	lovastatin	510790975	≥1 code ≤12 months prior to initiation of therapy In-patient or out-patient claims
Statins	NDC	lovastatin	510790975	≥1 code ≤12 months prior to initiation of therapy In-patient or out-patient claims
Statins	NDC	lovastatin	510790975	≥1 code ≤12 months prior to initiation of therapy In-patient or out-patient claims
Statins	NDC	lovastatin	510790976	≥1 code ≤12 months prior to initiation of therapy In-patient or out-patient claims
Statins	NDC	lovastatin	510790976	≥1 code ≤12 months prior to initiation of therapy In-patient or out-patient claims
Statins	NDC	lovastatin	510790976	≥1 code ≤12 months prior to initiation of therapy In-patient or out-patient claims
Statins	NDC	lovastatin	511380247	≥1 code ≤12 months prior to initiation of therapy In-patient or out-patient claims
Statins	NDC	lovastatin	511380248	≥1 code ≤12 months prior to initiation of therapy In-patient or out-patient claims
Statins	NDC	lovastatin	511380249	≥1 code ≤12 months prior to initiation of therapy In-patient or out-patient claims
Statins	NDC	lovastatin	511380274	≥1 code ≤12 months prior to initiation of therapy In-patient or out-patient claims
Statins	NDC	lovastatin	511380275	≥1 code ≤12 months prior to initiation of therapy In-patient or out-patient claims
Statins	NDC	lovastatin	511380276	≥1 code ≤12 months prior to initiation of therapy In-patient or out-patient claims
Statins	NDC	lovastatin	514070251	≥1 code ≤12 months prior to initiation of therapy In-patient or out-patient claims
Statins	NDC	lovastatin	514070251	≥1 code ≤12 months prior to initiation of therapy In-patient or out-patient claims
Statins	NDC	lovastatin	514070251	≥1 code ≤12 months prior to initiation of therapy In-patient or out-patient claims
Statins	NDC	lovastatin	514070252	≥1 code ≤12 months prior to initiation of therapy In-patient or out-patient claims
Statins	NDC	lovastatin	514070252	≥1 code ≤12 months prior to initiation of therapy In-patient or out-patient claims
Statins	NDC	lovastatin	514070252	≥1 code ≤12 months prior to initiation of therapy In-patient or out-patient claims
Statins	NDC	lovastatin	514070253	≥1 code ≤12 months prior to initiation of therapy In-patient or out-patient claims
Statins	NDC	lovastatin	514070253	≥1 code ≤12 months prior to initiation of therapy In-patient or out-patient claims
Statins	NDC	lovastatin	514070253	≥1 code ≤12 months prior to initiation of therapy In-patient or out-patient claims
Statins	NDC	lovastatin	529590720	≥1 code ≤12 months prior to initiation of therapy In-patient or out-patient claims
Statins	NDC	lovastatin	529590974	≥1 code ≤12 months prior to initiation of therapy In-patient or out-patient claims
Statins	NDC	Mevacor	530020570	≥1 code ≤12 months prior to initiation of therapy In-patient or out-patient claims
Statins	NDC	Mevacor	530020570	≥1 code ≤12 months prior to initiation of therapy In-patient or out-patient claims
Statins	NDC	lovastatin	534890607	≥1 code ≤12 months prior to initiation of therapy In-patient or out-patient claims
Statins	NDC	lovastatin	534890607	≥1 code ≤12 months prior to initiation of therapy In-patient or out-patient claims
Statins	NDC	lovastatin	534890608	≥1 code ≤12 months prior to initiation of therapy In-patient or out-patient claims
Statins	NDC	lovastatin	534890608	≥1 code ≤12 months prior to initiation of therapy In-patient or out-patient claims
Statins	NDC	lovastatin	534890608	≥1 code ≤12 months prior to initiation of therapy In-patient or out-patient claims
Statins	NDC	lovastatin	534890609	≥1 code ≤12 months prior to initiation of therapy In-patient or out-patient claims
Statins	NDC	lovastatin	534890609	≥1 code ≤12 months prior to initiation of therapy In-patient or out-patient claims
Statins	NDC	lovastatin	534890609	≥1 code ≤12 months prior to initiation of therapy In-patient or out-patient claims
Statins	NDC	Mevacor	541240731	≥1 code ≤12 months prior to initiation of therapy In-patient or out-patient claims
Statins	NDC	lovastatin	544580844	≥1 code ≤12 months prior to initiation of therapy In-patient or out-patient claims
Statins	NDC	lovastatin	544580845	≥1 code ≤12 months prior to initiation of therapy In-patient or out-patient claims
Statins	NDC	lovastatin	544580846	≥1 code ≤12 months prior to initiation of therapy In-patient or out-patient claims
Statins	NDC	lovastatin	544580870	≥1 code ≤12 months prior to initiation of therapy In-patient or out-patient claims
Statins	NDC	lovastatin	544580871	≥1 code ≤12 months prior to initiation of therapy In-patient or out-patient claims
Statins	NDC	lovastatin	544580914	≥1 code ≤12 months prior to initiation of therapy In-patient or out-patient claims
Statins	NDC	lovastatin	544580915	≥1 code ≤12 months prior to initiation of therapy In-patient or out-patient claims
Statins	NDC	lovastatin	544580916	≥1 code ≤12 months prior to initiation of therapy In-patient or out-patient claims
Statins	NDC	lovastatin	544580936	≥1 code ≤12 months prior to initiation of therapy In-patient or out-patient claims
Statins	NDC	lovastatin	544580936	≥1 code ≤12 months prior to initiation of therapy In-patient or out-patient claims
Statins	NDC	lovastatin	544580937	≥1 code ≤12 months prior to initiation of therapy In-patient or out-patient claims
Statins	NDC	lovastatin	544580937	≥1 code ≤12 months prior to initiation of therapy In-patient or out-patient claims
Statins	NDC	lovastatin	544580938	≥1 code ≤12 months prior to initiation of therapy In-patient or out-patient claims
Statins	NDC	lovastatin	544580938	≥1 code ≤12 months prior to initiation of therapy In-patient or out-patient claims
Statins	NDC	lovastatin	544580982	≥1 code ≤12 months prior to initiation of therapy In-patient or out-patient claims
Statins	NDC	lovastatin	544580983	≥1 code ≤12 months prior to initiation of therapy In-patient or out-patient claims
Statins	NDC	lovastatin	544580984	≥1 code ≤12 months prior to initiation of therapy In-patient or out-patient claims
Statins	NDC	Mevacor	545690613	≥1 code ≤12 months prior to initiation of therapy In-patient or out-patient claims
Statins	NDC	Mevacor	545690613	≥1 code ≤12 months prior to initiation of therapy In-patient or out-patient claims
Statins	NDC	Mevacor	545690613	≥1 code ≤12 months prior to initiation of therapy In-patient or out-patient claims
Statins	NDC	Mevacor	545690613	≥1 code ≤12 months prior to initiation of therapy In-patient or out-patient claims
Statins	NDC	Mevacor	545690613	≥1 code ≤12 months prior to initiation of therapy In-patient or out-patient claims
Statins	NDC	Mevacor	545693256	≥1 code ≤12 months prior to initiation of therapy In-patient or out-patient claims
Statins	NDC	Mevacor	545693256	≥1 code ≤12 months prior to initiation of therapy In-patient or out-patient claims
Statins	NDC	Mevacor	545694584	≥1 code ≤12 months prior to initiation of therapy In-patient or out-patient claims
Statins	NDC	lovastatin	545695345	≥1 code ≤12 months prior to initiation of therapy In-patient or out-patient claims
Statins	NDC	lovastatin	545695345	≥1 code ≤12 months prior to initiation of therapy In-patient or out-patient claims
Statins	NDC	lovastatin	545695346	≥1 code ≤12 months prior to initiation of therapy In-patient or out-patient claims
Statins	NDC	lovastatin	545695346	≥1 code ≤12 months prior to initiation of therapy In-patient or out-patient claims
Statins	NDC	lovastatin	545695347	≥1 code ≤12 months prior to initiation of therapy In-patient or out-patient claims
Statins	NDC	lovastatin	545695347	≥1 code ≤12 months prior to initiation of therapy In-patient or out-patient claims
Statins	NDC	Mevacor	545698011	≥1 code ≤12 months prior to initiation of therapy In-patient or out-patient claims
Statins	NDC	Mevacor	548680686	≥1 code ≤12 months prior to initiation of therapy In-patient or out-patient claims
Statins	NDC	Mevacor	548680686	≥1 code ≤12 months prior to initiation of therapy In-patient or out-patient claims
Statins	NDC	Mevacor	548680686	≥1 code ≤12 months prior to initiation of therapy In-patient or out-patient claims
Statins	NDC	Mevacor	548680686	≥1 code ≤12 months prior to initiation of therapy In-patient or out-patient claims
Statins	NDC	Mevacor	548681087	≥1 code ≤12 months prior to initiation of therapy In-patient or out-patient claims
Statins	NDC	Mevacor	548681087	≥1 code ≤12 months prior to initiation of therapy In-patient or out-patient claims
Statins	NDC	Mevacor	548681968	≥1 code ≤12 months prior to initiation of therapy In-patient or out-patient claims
Statins	NDC	lovastatin	548684585	≥1 code ≤12 months prior to initiation of therapy In-patient or out-patient claims
Statins	NDC	lovastatin	548684585	≥1 code ≤12 months prior to initiation of therapy In-patient or out-patient claims
Statins	NDC	lovastatin	548684585	≥1 code ≤12 months prior to initiation of therapy In-patient or out-patient claims
Statins	NDC	lovastatin	548684585	≥1 code ≤12 months prior to initiation of therapy In-patient or out-patient claims
Statins	NDC	lovastatin	548684593	≥1 code ≤12 months prior to initiation of therapy In-patient or out-patient claims
Statins	NDC	lovastatin	548684593	≥1 code ≤12 months prior to initiation of therapy In-patient or out-patient claims
Statins	NDC	lovastatin	548684593	≥1 code ≤12 months prior to initiation of therapy In-patient or out-patient claims
Statins	NDC	lovastatin	548684774	≥1 code ≤12 months prior to initiation of therapy In-patient or out-patient claims
Statins	NDC	lovastatin	548684774	≥1 code ≤12 months prior to initiation of therapy In-patient or out-patient claims
Statins	NDC	lovastatin	548684774	≥1 code ≤12 months prior to initiation of therapy In-patient or out-patient claims
Statins	NDC	lovastatin	548684774	≥1 code ≤12 months prior to initiation of therapy In-patient or out-patient claims
Statins	NDC	Advicor	548684807	≥1 code ≤12 months prior to initiation of therapy In-patient or out-patient claims
Statins	NDC	Advicor	548684807	≥1 code ≤12 months prior to initiation of therapy In-patient or out-patient claims
Statins	NDC	Advicor	548684807	≥1 code ≤12 months prior to initiation of therapy In-patient or out-patient claims
Statins	NDC	Advicor	548684999	≥1 code ≤12 months prior to initiation of therapy In-patient or out-patient claims
Statins	NDC	Advicor	548684999	≥1 code ≤12 months prior to initiation of therapy In-patient or out-patient claims
Statins	NDC	Advicor	548685087	≥1 code ≤12 months prior to initiation of therapy In-patient or out-patient claims
Statins	NDC	Altoprev	548685358	≥1 code ≤12 months prior to initiation of therapy In-patient or out-patient claims
Statins	NDC	Altoprev	548685513	≥1 code ≤12 months prior to initiation of therapy In-patient or out-patient claims
Statins	NDC	Advicor	548685653	≥1 code ≤12 months prior to initiation of therapy In-patient or out-patient claims
Statins	NDC	Advicor	548685653	≥1 code ≤12 months prior to initiation of therapy In-patient or out-patient claims
Statins	NDC	lovastatin	550453015	≥1 code ≤12 months prior to initiation of therapy In-patient or out-patient claims
Statins	NDC	Mevacor	551755046	≥1 code ≤12 months prior to initiation of therapy In-patient or out-patient claims
Statins	NDC	Mevacor	552890400	≥1 code ≤12 months prior to initiation of therapy In-patient or out-patient claims
Statins	NDC	Mevacor	552890548	≥1 code ≤12 months prior to initiation of therapy In-patient or out-patient claims
Statins	NDC	lovastatin	552890692	≥1 code ≤12 months prior to initiation of therapy In-patient or out-patient claims
Statins	NDC	lovastatin	552890692	≥1 code ≤12 months prior to initiation of therapy In-patient or out-patient claims
Statins	NDC	lovastatin	552890881	≥1 code ≤12 months prior to initiation of therapy In-patient or out-patient claims
Statins	NDC	lovastatin	552890881	≥1 code ≤12 months prior to initiation of therapy In-patient or out-patient claims
Statins	NDC	lovastatin	557000244	≥1 code ≤12 months prior to initiation of therapy In-patient or out-patient claims
Statins	NDC	lovastatin	557000244	≥1 code ≤12 months prior to initiation of therapy In-patient or out-patient claims
Statins	NDC	lovastatin	557000244	≥1 code ≤12 months prior to initiation of therapy In-patient or out-patient claims
Statins	NDC	lovastatin	558870350	≥1 code ≤12 months prior to initiation of therapy In-patient or out-patient claims
Statins	NDC	lovastatin	558870974	≥1 code ≤12 months prior to initiation of therapy In-patient or out-patient claims
Statins	NDC	lovastatin	578666400	≥1 code ≤12 months prior to initiation of therapy In-patient or out-patient claims
Statins	NDC	lovastatin	578666500	≥1 code ≤12 months prior to initiation of therapy In-patient or out-patient claims
Statins	NDC	lovastatin	578666601	≥1 code ≤12 months prior to initiation of therapy In-patient or out-patient claims
Statins	NDC	lovastatin	580160900	≥1 code ≤12 months prior to initiation of therapy In-patient or out-patient claims
Statins	NDC	lovastatin	580160900	≥1 code ≤12 months prior to initiation of therapy In-patient or out-patient claims
Statins	NDC	lovastatin	580160900	≥1 code ≤12 months prior to initiation of therapy In-patient or out-patient claims
Statins	NDC	lovastatin	580160900	≥1 code ≤12 months prior to initiation of therapy In-patient or out-patient claims
Statins	NDC	lovastatin	580160900	≥1 code ≤12 months prior to initiation of therapy In-patient or out-patient claims
Statins	NDC	lovastatin	580160922	≥1 code ≤12 months prior to initiation of therapy In-patient or out-patient claims
Statins	NDC	lovastatin	580160922	≥1 code ≤12 months prior to initiation of therapy In-patient or out-patient claims
Statins	NDC	lovastatin	580160922	≥1 code ≤12 months prior to initiation of therapy In-patient or out-patient claims
Statins	NDC	lovastatin	580160922	≥1 code ≤12 months prior to initiation of therapy In-patient or out-patient claims
Statins	NDC	lovastatin	580160922	≥1 code ≤12 months prior to initiation of therapy In-patient or out-patient claims
Statins	NDC	lovastatin	580160979	≥1 code ≤12 months prior to initiation of therapy In-patient or out-patient claims
Statins	NDC	lovastatin	580160979	≥1 code ≤12 months prior to initiation of therapy In-patient or out-patient claims
Statins	NDC	lovastatin	580160979	≥1 code ≤12 months prior to initiation of therapy In-patient or out-patient claims
Statins	NDC	lovastatin	580160979	≥1 code ≤12 months prior to initiation of therapy In-patient or out-patient claims
Statins	NDC	lovastatin	580160979	≥1 code ≤12 months prior to initiation of therapy In-patient or out-patient claims
Statins	NDC	lovastatin	580160979	≥1 code ≤12 months prior to initiation of therapy In-patient or out-patient claims
Statins	NDC	lovastatin	588640780	≥1 code ≤12 months prior to initiation of therapy In-patient or out-patient claims
Statins	NDC	lovastatin	588640780	≥1 code ≤12 months prior to initiation of therapy In-patient or out-patient claims
Statins	NDC	lovastatin	588640781	≥1 code ≤12 months prior to initiation of therapy In-patient or out-patient claims
Statins	NDC	Altoprev	596300628	≥1 code ≤12 months prior to initiation of therapy In-patient or out-patient claims
Statins	NDC	Altoprev	596300629	≥1 code ≤12 months prior to initiation of therapy In-patient or out-patient claims
Statins	NDC	Altoprev	596300630	≥1 code ≤12 months prior to initiation of therapy In-patient or out-patient claims
Statins	NDC	lovastatin	604290248	≥1 code ≤12 months prior to initiation of therapy In-patient or out-patient claims
Statins	NDC	lovastatin	604290248	≥1 code ≤12 months prior to initiation of therapy In-patient or out-patient claims
Statins	NDC	lovastatin	604290249	≥1 code ≤12 months prior to initiation of therapy In-patient or out-patient claims
Statins	NDC	lovastatin	604290249	≥1 code ≤12 months prior to initiation of therapy In-patient or out-patient claims
Statins	NDC	lovastatin	604290250	≥1 code ≤12 months prior to initiation of therapy In-patient or out-patient claims
Statins	NDC	lovastatin	604290250	≥1 code ≤12 months prior to initiation of therapy In-patient or out-patient claims
Statins	NDC	lovastatin	604290250	≥1 code ≤12 months prior to initiation of therapy In-patient or out-patient claims
Statins	NDC	lovastatin	604290400	≥1 code ≤12 months prior to initiation of therapy In-patient or out-patient claims
Statins	NDC	lovastatin	604290400	≥1 code ≤12 months prior to initiation of therapy In-patient or out-patient claims
Statins	NDC	lovastatin	604290400	≥1 code ≤12 months prior to initiation of therapy In-patient or out-patient claims
Statins	NDC	lovastatin	604290401	≥1 code ≤12 months prior to initiation of therapy In-patient or out-patient claims
Statins	NDC	lovastatin	604290401	≥1 code ≤12 months prior to initiation of therapy In-patient or out-patient claims
Statins	NDC	lovastatin	604290401	≥1 code ≤12 months prior to initiation of therapy In-patient or out-patient claims
Statins	NDC	lovastatin	604290402	≥1 code ≤12 months prior to initiation of therapy In-patient or out-patient claims
Statins	NDC	lovastatin	604290402	≥1 code ≤12 months prior to initiation of therapy In-patient or out-patient claims
Statins	NDC	lovastatin	604290402	≥1 code ≤12 months prior to initiation of therapy In-patient or out-patient claims
Statins	NDC	lovastatin	605050177	≥1 code ≤12 months prior to initiation of therapy In-patient or out-patient claims
Statins	NDC	lovastatin	605050178	≥1 code ≤12 months prior to initiation of therapy In-patient or out-patient claims
Statins	NDC	lovastatin	605050179	≥1 code ≤12 months prior to initiation of therapy In-patient or out-patient claims
Statins	NDC	Advicor	605980006	≥1 code ≤12 months prior to initiation of therapy In-patient or out-patient claims
Statins	NDC	Advicor	605980007	≥1 code ≤12 months prior to initiation of therapy In-patient or out-patient claims
Statins	NDC	Advicor	605980008	≥1 code ≤12 months prior to initiation of therapy In-patient or out-patient claims
Statins	NDC	Advicor	605980009	≥1 code ≤12 months prior to initiation of therapy In-patient or out-patient claims
Statins	NDC	lovastatin	614420141	≥1 code ≤12 months prior to initiation of therapy In-patient or out-patient claims
Statins	NDC	lovastatin	614420141	≥1 code ≤12 months prior to initiation of therapy In-patient or out-patient claims
Statins	NDC	lovastatin	614420141	≥1 code ≤12 months prior to initiation of therapy In-patient or out-patient claims
Statins	NDC	lovastatin	614420142	≥1 code ≤12 months prior to initiation of therapy In-patient or out-patient claims
Statins	NDC	lovastatin	614420142	≥1 code ≤12 months prior to initiation of therapy In-patient or out-patient claims
Statins	NDC	lovastatin	614420142	≥1 code ≤12 months prior to initiation of therapy In-patient or out-patient claims
Statins	NDC	lovastatin	614420142	≥1 code ≤12 months prior to initiation of therapy In-patient or out-patient claims
Statins	NDC	lovastatin	614420143	≥1 code ≤12 months prior to initiation of therapy In-patient or out-patient claims
Statins	NDC	lovastatin	614420143	≥1 code ≤12 months prior to initiation of therapy In-patient or out-patient claims
Statins	NDC	lovastatin	614420143	≥1 code ≤12 months prior to initiation of therapy In-patient or out-patient claims
Statins	NDC	lovastatin	614420143	≥1 code ≤12 months prior to initiation of therapy In-patient or out-patient claims
Statins	NDC	lovastatin	619190311	≥1 code ≤12 months prior to initiation of therapy In-patient or out-patient claims
Statins	NDC	lovastatin	619190547	≥1 code ≤12 months prior to initiation of therapy In-patient or out-patient claims
Statins	NDC	lovastatin	619190547	≥1 code ≤12 months prior to initiation of therapy In-patient or out-patient claims
Statins	NDC	lovastatin	619190941	≥1 code ≤12 months prior to initiation of therapy In-patient or out-patient claims
Statins	NDC	Altoprev	620220627	≥1 code ≤12 months prior to initiation of therapy In-patient or out-patient claims
Statins	NDC	Altoprev	620220628	≥1 code ≤12 months prior to initiation of therapy In-patient or out-patient claims
Statins	NDC	Altoprev	620220629	≥1 code ≤12 months prior to initiation of therapy In-patient or out-patient claims
Statins	NDC	Altoprev	620220630	≥1 code ≤12 months prior to initiation of therapy In-patient or out-patient claims
Statins	NDC	Altocor	620220760	≥1 code ≤12 months prior to initiation of therapy In-patient or out-patient claims
Statins	NDC	Altocor	620220770	≥1 code ≤12 months prior to initiation of therapy In-patient or out-patient claims
Statins	NDC	Altocor	620220780	≥1 code ≤12 months prior to initiation of therapy In-patient or out-patient claims
Statins	NDC	Altocor	620220781	≥1 code ≤12 months prior to initiation of therapy In-patient or out-patient claims
Statins	NDC	lovastatin	620370791	≥1 code ≤12 months prior to initiation of therapy In-patient or out-patient claims
Statins	NDC	lovastatin	620370791	≥1 code ≤12 months prior to initiation of therapy In-patient or out-patient claims
Statins	NDC	lovastatin	620370792	≥1 code ≤12 months prior to initiation of therapy In-patient or out-patient claims
Statins	NDC	lovastatin	620370792	≥1 code ≤12 months prior to initiation of therapy In-patient or out-patient claims
Statins	NDC	lovastatin	620370793	≥1 code ≤12 months prior to initiation of therapy In-patient or out-patient claims
Statins	NDC	lovastatin	620370793	≥1 code ≤12 months prior to initiation of therapy In-patient or out-patient claims
Statins	NDC	lovastatin	631870814	≥1 code ≤12 months prior to initiation of therapy In-patient or out-patient claims
Statins	NDC	lovastatin	631870814	≥1 code ≤12 months prior to initiation of therapy In-patient or out-patient claims
Statins	NDC	lovastatin	636291018	≥1 code ≤12 months prior to initiation of therapy In-patient or out-patient claims
Statins	NDC	lovastatin	636291018	≥1 code ≤12 months prior to initiation of therapy In-patient or out-patient claims
Statins	NDC	lovastatin	636291018	≥1 code ≤12 months prior to initiation of therapy In-patient or out-patient claims
Statins	NDC	lovastatin	636291018	≥1 code ≤12 months prior to initiation of therapy In-patient or out-patient claims
Statins	NDC	lovastatin	636291018	≥1 code ≤12 months prior to initiation of therapy In-patient or out-patient claims
Statins	NDC	lovastatin	636291464	≥1 code ≤12 months prior to initiation of therapy In-patient or out-patient claims
Statins	NDC	lovastatin	636291464	≥1 code ≤12 months prior to initiation of therapy In-patient or out-patient claims
Statins	NDC	lovastatin	636291464	≥1 code ≤12 months prior to initiation of therapy In-patient or out-patient claims
Statins	NDC	lovastatin	636293583	≥1 code ≤12 months prior to initiation of therapy In-patient or out-patient claims
Statins	NDC	lovastatin	636293583	≥1 code ≤12 months prior to initiation of therapy In-patient or out-patient claims
Statins	NDC	lovastatin	637390280	≥1 code ≤12 months prior to initiation of therapy In-patient or out-patient claims
Statins	NDC	lovastatin	637390280	≥1 code ≤12 months prior to initiation of therapy In-patient or out-patient claims
Statins	NDC	lovastatin	637390281	≥1 code ≤12 months prior to initiation of therapy In-patient or out-patient claims
Statins	NDC	lovastatin	637390281	≥1 code ≤12 months prior to initiation of therapy In-patient or out-patient claims
Statins	NDC	lovastatin	637390281	≥1 code ≤12 months prior to initiation of therapy In-patient or out-patient claims
Statins	NDC	lovastatin	637390282	≥1 code ≤12 months prior to initiation of therapy In-patient or out-patient claims
Statins	NDC	lovastatin	637390282	≥1 code ≤12 months prior to initiation of therapy In-patient or out-patient claims
Statins	NDC	lovastatin	652430352	≥1 code ≤12 months prior to initiation of therapy In-patient or out-patient claims
Statins	NDC	lovastatin	652430352	≥1 code ≤12 months prior to initiation of therapy In-patient or out-patient claims
Statins	NDC	lovastatin	652430352	≥1 code ≤12 months prior to initiation of therapy In-patient or out-patient claims
Statins	NDC	lovastatin	661160277	≥1 code ≤12 months prior to initiation of therapy In-patient or out-patient claims
Statins	NDC	lovastatin	661160451	≥1 code ≤12 months prior to initiation of therapy In-patient or out-patient claims
Statins	NDC	lovastatin	662670561	≥1 code ≤12 months prior to initiation of therapy In-patient or out-patient claims
Statins	NDC	lovastatin	662670561	≥1 code ≤12 months prior to initiation of therapy In-patient or out-patient claims
Statins	NDC	lovastatin	662670561	≥1 code ≤12 months prior to initiation of therapy In-patient or out-patient claims
Statins	NDC	lovastatin	663360310	≥1 code ≤12 months prior to initiation of therapy In-patient or out-patient claims
Statins	NDC	lovastatin	663360310	≥1 code ≤12 months prior to initiation of therapy In-patient or out-patient claims
Statins	NDC	lovastatin	663360412	≥1 code ≤12 months prior to initiation of therapy In-patient or out-patient claims
Statins	NDC	lovastatin	663360412	≥1 code ≤12 months prior to initiation of therapy In-patient or out-patient claims
Statins	NDC	lovastatin	675440106	≥1 code ≤12 months prior to initiation of therapy In-patient or out-patient claims
Statins	NDC	lovastatin	675440106	≥1 code ≤12 months prior to initiation of therapy In-patient or out-patient claims
Statins	NDC	lovastatin	675440106	≥1 code ≤12 months prior to initiation of therapy In-patient or out-patient claims
Statins	NDC	lovastatin	675440106	≥1 code ≤12 months prior to initiation of therapy In-patient or out-patient claims
Statins	NDC	lovastatin	675440106	≥1 code ≤12 months prior to initiation of therapy In-patient or out-patient claims
Statins	NDC	lovastatin	675440106	≥1 code ≤12 months prior to initiation of therapy In-patient or out-patient claims
Statins	NDC	lovastatin	675440225	≥1 code ≤12 months prior to initiation of therapy In-patient or out-patient claims
Statins	NDC	lovastatin	675440225	≥1 code ≤12 months prior to initiation of therapy In-patient or out-patient claims
Statins	NDC	lovastatin	675440225	≥1 code ≤12 months prior to initiation of therapy In-patient or out-patient claims
Statins	NDC	lovastatin	675440225	≥1 code ≤12 months prior to initiation of therapy In-patient or out-patient claims
Statins	NDC	lovastatin	675440225	≥1 code ≤12 months prior to initiation of therapy In-patient or out-patient claims
Statins	NDC	lovastatin	675440225	≥1 code ≤12 months prior to initiation of therapy In-patient or out-patient claims
Statins	NDC	lovastatin	675440245	≥1 code ≤12 months prior to initiation of therapy In-patient or out-patient claims
Statins	NDC	lovastatin	675440245	≥1 code ≤12 months prior to initiation of therapy In-patient or out-patient claims
Statins	NDC	lovastatin	680010213	≥1 code ≤12 months prior to initiation of therapy In-patient or out-patient claims
Statins	NDC	lovastatin	680010213	≥1 code ≤12 months prior to initiation of therapy In-patient or out-patient claims
Statins	NDC	lovastatin	680010213	≥1 code ≤12 months prior to initiation of therapy In-patient or out-patient claims
Statins	NDC	lovastatin	680010214	≥1 code ≤12 months prior to initiation of therapy In-patient or out-patient claims
Statins	NDC	lovastatin	680010214	≥1 code ≤12 months prior to initiation of therapy In-patient or out-patient claims
Statins	NDC	lovastatin	680010214	≥1 code ≤12 months prior to initiation of therapy In-patient or out-patient claims
Statins	NDC	lovastatin	680010224	≥1 code ≤12 months prior to initiation of therapy In-patient or out-patient claims
Statins	NDC	lovastatin	680010224	≥1 code ≤12 months prior to initiation of therapy In-patient or out-patient claims
Statins	NDC	lovastatin	680010224	≥1 code ≤12 months prior to initiation of therapy In-patient or out-patient claims
Statins	NDC	lovastatin	680010314	≥1 code ≤12 months prior to initiation of therapy In-patient or out-patient claims
Statins	NDC	lovastatin	680010314	≥1 code ≤12 months prior to initiation of therapy In-patient or out-patient claims
Statins	NDC	lovastatin	680010315	≥1 code ≤12 months prior to initiation of therapy In-patient or out-patient claims
Statins	NDC	lovastatin	680010315	≥1 code ≤12 months prior to initiation of therapy In-patient or out-patient claims
Statins	NDC	lovastatin	680010316	≥1 code ≤12 months prior to initiation of therapy In-patient or out-patient claims
Statins	NDC	lovastatin	680010316	≥1 code ≤12 months prior to initiation of therapy In-patient or out-patient claims
Statins	NDC	lovastatin	680840131	≥1 code ≤12 months prior to initiation of therapy In-patient or out-patient claims
Statins	NDC	lovastatin	680840131	≥1 code ≤12 months prior to initiation of therapy In-patient or out-patient claims
Statins	NDC	lovastatin	680840132	≥1 code ≤12 months prior to initiation of therapy In-patient or out-patient claims
Statins	NDC	lovastatin	680840132	≥1 code ≤12 months prior to initiation of therapy In-patient or out-patient claims
Statins	NDC	lovastatin	680840133	≥1 code ≤12 months prior to initiation of therapy In-patient or out-patient claims
Statins	NDC	lovastatin	680840133	≥1 code ≤12 months prior to initiation of therapy In-patient or out-patient claims
Statins	NDC	lovastatin	680840558	≥1 code ≤12 months prior to initiation of therapy In-patient or out-patient claims
Statins	NDC	lovastatin	680840558	≥1 code ≤12 months prior to initiation of therapy In-patient or out-patient claims
Statins	NDC	lovastatin	680840559	≥1 code ≤12 months prior to initiation of therapy In-patient or out-patient claims
Statins	NDC	lovastatin	680840559	≥1 code ≤12 months prior to initiation of therapy In-patient or out-patient claims
Statins	NDC	lovastatin	680840560	≥1 code ≤12 months prior to initiation of therapy In-patient or out-patient claims
Statins	NDC	lovastatin	680840560	≥1 code ≤12 months prior to initiation of therapy In-patient or out-patient claims
Statins	NDC	lovastatin	681150218	≥1 code ≤12 months prior to initiation of therapy In-patient or out-patient claims
Statins	NDC	lovastatin	681150219	≥1 code ≤12 months prior to initiation of therapy In-patient or out-patient claims
Statins	NDC	lovastatin	681150219	≥1 code ≤12 months prior to initiation of therapy In-patient or out-patient claims
Statins	NDC	lovastatin	681150658	≥1 code ≤12 months prior to initiation of therapy In-patient or out-patient claims
Statins	NDC	lovastatin	681800467	≥1 code ≤12 months prior to initiation of therapy In-patient or out-patient claims
Statins	NDC	lovastatin	681800467	≥1 code ≤12 months prior to initiation of therapy In-patient or out-patient claims
Statins	NDC	lovastatin	681800467	≥1 code ≤12 months prior to initiation of therapy In-patient or out-patient claims
Statins	NDC	lovastatin	681800467	≥1 code ≤12 months prior to initiation of therapy In-patient or out-patient claims
Statins	NDC	lovastatin	681800468	≥1 code ≤12 months prior to initiation of therapy In-patient or out-patient claims
Statins	NDC	lovastatin	681800468	≥1 code ≤12 months prior to initiation of therapy In-patient or out-patient claims
Statins	NDC	lovastatin	681800468	≥1 code ≤12 months prior to initiation of therapy In-patient or out-patient claims
Statins	NDC	lovastatin	681800468	≥1 code ≤12 months prior to initiation of therapy In-patient or out-patient claims
Statins	NDC	lovastatin	681800469	≥1 code ≤12 months prior to initiation of therapy In-patient or out-patient claims
Statins	NDC	lovastatin	681800469	≥1 code ≤12 months prior to initiation of therapy In-patient or out-patient claims
Statins	NDC	lovastatin	681800469	≥1 code ≤12 months prior to initiation of therapy In-patient or out-patient claims
Statins	NDC	lovastatin	681800469	≥1 code ≤12 months prior to initiation of therapy In-patient or out-patient claims
Statins	NDC	lovastatin	682581057	≥1 code ≤12 months prior to initiation of therapy In-patient or out-patient claims
Statins	NDC	lovastatin	686450566	≥1 code ≤12 months prior to initiation of therapy In-patient or out-patient claims
Statins	NDC	lovastatin	686450567	≥1 code ≤12 months prior to initiation of therapy In-patient or out-patient claims
Statins	NDC	lovastatin	686450576	≥1 code ≤12 months prior to initiation of therapy In-patient or out-patient claims
Statins	NDC	Altoprev	705150628	≥1 code ≤12 months prior to initiation of therapy In-patient or out-patient claims
Statins	NDC	Altoprev	705150629	≥1 code ≤12 months prior to initiation of therapy In-patient or out-patient claims
Statins	NDC	Altoprev	705150630	≥1 code ≤12 months prior to initiation of therapy In-patient or out-patient claims
Statins	NDC	lovastatin	712050199	≥1 code ≤12 months prior to initiation of therapy In-patient or out-patient claims
Statins	NDC	lovastatin	712050440	≥1 code ≤12 months prior to initiation of therapy In-patient or out-patient claims
Statins	NDC	lovastatin	712050992	≥1 code ≤12 months prior to initiation of therapy In-patient or out-patient claims
Statins	NDC	lovastatin	712050992	≥1 code ≤12 months prior to initiation of therapy In-patient or out-patient claims
Statins	NDC	lovastatin	712050992	≥1 code ≤12 months prior to initiation of therapy In-patient or out-patient claims
Statins	NDC	lovastatin	712050992	≥1 code ≤12 months prior to initiation of therapy In-patient or out-patient claims
Statins	NDC	lovastatin	712050992	≥1 code ≤12 months prior to initiation of therapy In-patient or out-patient claims
Statins	NDC	lovastatin	712050992	≥1 code ≤12 months prior to initiation of therapy In-patient or out-patient claims
Statins	NDC	lovastatin	712050993	≥1 code ≤12 months prior to initiation of therapy In-patient or out-patient claims
Statins	NDC	lovastatin	712050993	≥1 code ≤12 months prior to initiation of therapy In-patient or out-patient claims
Statins	NDC	lovastatin	712050993	≥1 code ≤12 months prior to initiation of therapy In-patient or out-patient claims
Statins	NDC	lovastatin	712050993	≥1 code ≤12 months prior to initiation of therapy In-patient or out-patient claims
Statins	NDC	lovastatin	712050993	≥1 code ≤12 months prior to initiation of therapy In-patient or out-patient claims
Statins	NDC	lovastatin	712050993	≥1 code ≤12 months prior to initiation of therapy In-patient or out-patient claims
Statins	NDC	lovastatin	712050994	≥1 code ≤12 months prior to initiation of therapy In-patient or out-patient claims
Statins	NDC	lovastatin	712050994	≥1 code ≤12 months prior to initiation of therapy In-patient or out-patient claims
Statins	NDC	lovastatin	712050994	≥1 code ≤12 months prior to initiation of therapy In-patient or out-patient claims
Statins	NDC	lovastatin	712050994	≥1 code ≤12 months prior to initiation of therapy In-patient or out-patient claims
Statins	NDC	lovastatin	712050994	≥1 code ≤12 months prior to initiation of therapy In-patient or out-patient claims
Statins	NDC	lovastatin	712050994	≥1 code ≤12 months prior to initiation of therapy In-patient or out-patient claims
Statins	NDC	lovastatin	716100396	≥1 code ≤12 months prior to initiation of therapy In-patient or out-patient claims
Statins	NDC	Livalo	24770	≥1 code ≤12 months prior to initiation of therapy In-patient or out-patient claims
Statins	NDC	Livalo	24771	≥1 code ≤12 months prior to initiation of therapy In-patient or out-patient claims
Statins	NDC	Livalo	24772	≥1 code ≤12 months prior to initiation of therapy In-patient or out-patient claims
Statins	NDC	Zypitamag	252080200	≥1 code ≤12 months prior to initiation of therapy In-patient or out-patient claims
Statins	NDC	Zypitamag	252080201	≥1 code ≤12 months prior to initiation of therapy In-patient or out-patient claims
Statins	NDC	Zypitamag	252080202	≥1 code ≤12 months prior to initiation of therapy In-patient or out-patient claims
Statins	NDC	Livalo	668690104	≥1 code ≤12 months prior to initiation of therapy In-patient or out-patient claims
Statins	NDC	Livalo	668690204	≥1 code ≤12 months prior to initiation of therapy In-patient or out-patient claims
Statins	NDC	Livalo	668690404	≥1 code ≤12 months prior to initiation of therapy In-patient or out-patient claims
Statins	NDC	Pravachol	30154	≥1 code ≤12 months prior to initiation of therapy In-patient or out-patient claims
Statins	NDC	Pravachol	30154	≥1 code ≤12 months prior to initiation of therapy In-patient or out-patient claims
Statins	NDC	Pravachol	30178	≥1 code ≤12 months prior to initiation of therapy In-patient or out-patient claims
Statins	NDC	Pravachol	30178	≥1 code ≤12 months prior to initiation of therapy In-patient or out-patient claims
Statins	NDC	Pravachol	30194	≥1 code ≤12 months prior to initiation of therapy In-patient or out-patient claims
Statins	NDC	Pravachol	35154	≥1 code ≤12 months prior to initiation of therapy In-patient or out-patient claims
Statins	NDC	Pravachol	35154	≥1 code ≤12 months prior to initiation of therapy In-patient or out-patient claims
Statins	NDC	PRAVIGARD PAC	35168	≥1 code ≤12 months prior to initiation of therapy In-patient or out-patient claims
Statins	NDC	PRAVIGARD PAC	35169	≥1 code ≤12 months prior to initiation of therapy In-patient or out-patient claims
Statins	NDC	PRAVIGARD PAC	35173	≥1 code ≤12 months prior to initiation of therapy In-patient or out-patient claims
Statins	NDC	PRAVIGARD PAC	35174	≥1 code ≤12 months prior to initiation of therapy In-patient or out-patient claims
Statins	NDC	Pravachol	35178	≥1 code ≤12 months prior to initiation of therapy In-patient or out-patient claims
Statins	NDC	Pravachol	35178	≥1 code ≤12 months prior to initiation of therapy In-patient or out-patient claims
Statins	NDC	Pravachol	35178	≥1 code ≤12 months prior to initiation of therapy In-patient or out-patient claims
Statins	NDC	PRAVIGARD PAC	35183	≥1 code ≤12 months prior to initiation of therapy In-patient or out-patient claims
Statins	NDC	PRAVIGARD PAC	35184	≥1 code ≤12 months prior to initiation of therapy In-patient or out-patient claims
Statins	NDC	Pravachol	35194	≥1 code ≤12 months prior to initiation of therapy In-patient or out-patient claims
Statins	NDC	Pravachol	35194	≥1 code ≤12 months prior to initiation of therapy In-patient or out-patient claims
Statins	NDC	Pravachol	35195	≥1 code ≤12 months prior to initiation of therapy In-patient or out-patient claims
Statins	NDC	Pravachol	35195	≥1 code ≤12 months prior to initiation of therapy In-patient or out-patient claims
Statins	NDC	pravastatin	930771	≥1 code ≤12 months prior to initiation of therapy In-patient or out-patient claims
Statins	NDC	pravastatin	930771	≥1 code ≤12 months prior to initiation of therapy In-patient or out-patient claims
Statins	NDC	pravastatin	937201	≥1 code ≤12 months prior to initiation of therapy In-patient or out-patient claims
Statins	NDC	pravastatin	937201	≥1 code ≤12 months prior to initiation of therapy In-patient or out-patient claims
Statins	NDC	pravastatin	937202	≥1 code ≤12 months prior to initiation of therapy In-patient or out-patient claims
Statins	NDC	pravastatin	937202	≥1 code ≤12 months prior to initiation of therapy In-patient or out-patient claims
Statins	NDC	pravastatin	937270	≥1 code ≤12 months prior to initiation of therapy In-patient or out-patient claims
Statins	NDC	pravastatin	937270	≥1 code ≤12 months prior to initiation of therapy In-patient or out-patient claims
Statins	NDC	Pravachol	2471139	≥1 code ≤12 months prior to initiation of therapy In-patient or out-patient claims
Statins	NDC	Pravachol	2471139	≥1 code ≤12 months prior to initiation of therapy In-patient or out-patient claims
Statins	NDC	Pravachol	2471140	≥1 code ≤12 months prior to initiation of therapy In-patient or out-patient claims
Statins	NDC	Pravachol	2471140	≥1 code ≤12 months prior to initiation of therapy In-patient or out-patient claims
Statins	NDC	Pravachol	2471276	≥1 code ≤12 months prior to initiation of therapy In-patient or out-patient claims
Statins	NDC	pravastatin	3780552	≥1 code ≤12 months prior to initiation of therapy In-patient or out-patient claims
Statins	NDC	pravastatin	3780553	≥1 code ≤12 months prior to initiation of therapy In-patient or out-patient claims
Statins	NDC	pravastatin	3780554	≥1 code ≤12 months prior to initiation of therapy In-patient or out-patient claims
Statins	NDC	pravastatin	3780557	≥1 code ≤12 months prior to initiation of therapy In-patient or out-patient claims
Statins	NDC	pravastatin	3788210	≥1 code ≤12 months prior to initiation of therapy In-patient or out-patient claims
Statins	NDC	pravastatin	3788210	≥1 code ≤12 months prior to initiation of therapy In-patient or out-patient claims
Statins	NDC	pravastatin	3788220	≥1 code ≤12 months prior to initiation of therapy In-patient or out-patient claims
Statins	NDC	pravastatin	3788220	≥1 code ≤12 months prior to initiation of therapy In-patient or out-patient claims
Statins	NDC	pravastatin	3788240	≥1 code ≤12 months prior to initiation of therapy In-patient or out-patient claims
Statins	NDC	pravastatin	3788240	≥1 code ≤12 months prior to initiation of therapy In-patient or out-patient claims
Statins	NDC	pravastatin	3788280	≥1 code ≤12 months prior to initiation of therapy In-patient or out-patient claims
Statins	NDC	pravastatin	3788280	≥1 code ≤12 months prior to initiation of therapy In-patient or out-patient claims
Statins	NDC	pravastatin	4408155	≥1 code ≤12 months prior to initiation of therapy In-patient or out-patient claims
Statins	NDC	pravastatin	4408155	≥1 code ≤12 months prior to initiation of therapy In-patient or out-patient claims
Statins	NDC	pravastatin	4408155	≥1 code ≤12 months prior to initiation of therapy In-patient or out-patient claims
Statins	NDC	pravastatin	4408156	≥1 code ≤12 months prior to initiation of therapy In-patient or out-patient claims
Statins	NDC	pravastatin	4408156	≥1 code ≤12 months prior to initiation of therapy In-patient or out-patient claims
Statins	NDC	pravastatin	4408156	≥1 code ≤12 months prior to initiation of therapy In-patient or out-patient claims
Statins	NDC	pravastatin	4408157	≥1 code ≤12 months prior to initiation of therapy In-patient or out-patient claims
Statins	NDC	pravastatin	4408157	≥1 code ≤12 months prior to initiation of therapy In-patient or out-patient claims
Statins	NDC	pravastatin	4408157	≥1 code ≤12 months prior to initiation of therapy In-patient or out-patient claims
Statins	NDC	pravastatin	4408158	≥1 code ≤12 months prior to initiation of therapy In-patient or out-patient claims
Statins	NDC	pravastatin	4408158	≥1 code ≤12 months prior to initiation of therapy In-patient or out-patient claims
Statins	NDC	pravastatin	4408158	≥1 code ≤12 months prior to initiation of therapy In-patient or out-patient claims
Statins	NDC	pravastatin	5910013	≥1 code ≤12 months prior to initiation of therapy In-patient or out-patient claims
Statins	NDC	pravastatin	5910013	≥1 code ≤12 months prior to initiation of therapy In-patient or out-patient claims
Statins	NDC	pravastatin	5910014	≥1 code ≤12 months prior to initiation of therapy In-patient or out-patient claims
Statins	NDC	pravastatin	5910014	≥1 code ≤12 months prior to initiation of therapy In-patient or out-patient claims
Statins	NDC	pravastatin	5910016	≥1 code ≤12 months prior to initiation of therapy In-patient or out-patient claims
Statins	NDC	pravastatin	5910016	≥1 code ≤12 months prior to initiation of therapy In-patient or out-patient claims
Statins	NDC	pravastatin	5910019	≥1 code ≤12 months prior to initiation of therapy In-patient or out-patient claims
Statins	NDC	pravastatin	5910019	≥1 code ≤12 months prior to initiation of therapy In-patient or out-patient claims
Statins	NDC	pravastatin	7815231	≥1 code ≤12 months prior to initiation of therapy In-patient or out-patient claims
Statins	NDC	pravastatin	7815231	≥1 code ≤12 months prior to initiation of therapy In-patient or out-patient claims
Statins	NDC	pravastatin	7815232	≥1 code ≤12 months prior to initiation of therapy In-patient or out-patient claims
Statins	NDC	pravastatin	7815232	≥1 code ≤12 months prior to initiation of therapy In-patient or out-patient claims
Statins	NDC	pravastatin	7815234	≥1 code ≤12 months prior to initiation of therapy In-patient or out-patient claims
Statins	NDC	pravastatin	7815234	≥1 code ≤12 months prior to initiation of therapy In-patient or out-patient claims
Statins	NDC	pravastatin	7815235	≥1 code ≤12 months prior to initiation of therapy In-patient or out-patient claims
Statins	NDC	pravastatin	9045891	≥1 code ≤12 months prior to initiation of therapy In-patient or out-patient claims
Statins	NDC	pravastatin	9045892	≥1 code ≤12 months prior to initiation of therapy In-patient or out-patient claims
Statins	NDC	pravastatin	9045893	≥1 code ≤12 months prior to initiation of therapy In-patient or out-patient claims
Statins	NDC	pravastatin	9046113	≥1 code ≤12 months prior to initiation of therapy In-patient or out-patient claims
Statins	NDC	pravastatin	9046114	≥1 code ≤12 months prior to initiation of therapy In-patient or out-patient claims
Statins	NDC	pravastatin	9046115	≥1 code ≤12 months prior to initiation of therapy In-patient or out-patient claims
Statins	NDC	pravastatin	101350498	≥1 code ≤12 months prior to initiation of therapy In-patient or out-patient claims
Statins	NDC	pravastatin	101350499	≥1 code ≤12 months prior to initiation of therapy In-patient or out-patient claims
Statins	NDC	pravastatin	101350500	≥1 code ≤12 months prior to initiation of therapy In-patient or out-patient claims
Statins	NDC	pravastatin	105440440	≥1 code ≤12 months prior to initiation of therapy In-patient or out-patient claims
Statins	NDC	pravastatin	122800335	≥1 code ≤12 months prior to initiation of therapy In-patient or out-patient claims
Statins	NDC	pravastatin	122800335	≥1 code ≤12 months prior to initiation of therapy In-patient or out-patient claims
Statins	NDC	pravastatin	122800335	≥1 code ≤12 months prior to initiation of therapy In-patient or out-patient claims
Statins	NDC	pravastatin	162520526	≥1 code ≤12 months prior to initiation of therapy In-patient or out-patient claims
Statins	NDC	pravastatin	162520527	≥1 code ≤12 months prior to initiation of therapy In-patient or out-patient claims
Statins	NDC	pravastatin	162520527	≥1 code ≤12 months prior to initiation of therapy In-patient or out-patient claims
Statins	NDC	pravastatin	162520528	≥1 code ≤12 months prior to initiation of therapy In-patient or out-patient claims
Statins	NDC	pravastatin	162520528	≥1 code ≤12 months prior to initiation of therapy In-patient or out-patient claims
Statins	NDC	pravastatin	162520529	≥1 code ≤12 months prior to initiation of therapy In-patient or out-patient claims
Statins	NDC	pravastatin	162520529	≥1 code ≤12 months prior to initiation of therapy In-patient or out-patient claims
Statins	NDC	pravastatin	165900546	≥1 code ≤12 months prior to initiation of therapy In-patient or out-patient claims
Statins	NDC	pravastatin	167290008	≥1 code ≤12 months prior to initiation of therapy In-patient or out-patient claims
Statins	NDC	pravastatin	167290008	≥1 code ≤12 months prior to initiation of therapy In-patient or out-patient claims
Statins	NDC	pravastatin	167290009	≥1 code ≤12 months prior to initiation of therapy In-patient or out-patient claims
Statins	NDC	pravastatin	167290009	≥1 code ≤12 months prior to initiation of therapy In-patient or out-patient claims
Statins	NDC	pravastatin	167290009	≥1 code ≤12 months prior to initiation of therapy In-patient or out-patient claims
Statins	NDC	pravastatin	167290010	≥1 code ≤12 months prior to initiation of therapy In-patient or out-patient claims
Statins	NDC	pravastatin	167290010	≥1 code ≤12 months prior to initiation of therapy In-patient or out-patient claims
Statins	NDC	pravastatin	167290010	≥1 code ≤12 months prior to initiation of therapy In-patient or out-patient claims
Statins	NDC	pravastatin	167290011	≥1 code ≤12 months prior to initiation of therapy In-patient or out-patient claims
Statins	NDC	pravastatin	167290011	≥1 code ≤12 months prior to initiation of therapy In-patient or out-patient claims
Statins	NDC	pravastatin	216950178	≥1 code ≤12 months prior to initiation of therapy In-patient or out-patient claims
Statins	NDC	pravastatin	216950179	≥1 code ≤12 months prior to initiation of therapy In-patient or out-patient claims
Statins	NDC	pravastatin	216950179	≥1 code ≤12 months prior to initiation of therapy In-patient or out-patient claims
Statins	NDC	pravastatin	216950180	≥1 code ≤12 months prior to initiation of therapy In-patient or out-patient claims
Statins	NDC	pravastatin	216950180	≥1 code ≤12 months prior to initiation of therapy In-patient or out-patient claims
Statins	NDC	pravastatin	234909350	≥1 code ≤12 months prior to initiation of therapy In-patient or out-patient claims
Statins	NDC	pravastatin	234909350	≥1 code ≤12 months prior to initiation of therapy In-patient or out-patient claims
Statins	NDC	pravastatin	234909350	≥1 code ≤12 months prior to initiation of therapy In-patient or out-patient claims
Statins	NDC	pravastatin	234909351	≥1 code ≤12 months prior to initiation of therapy In-patient or out-patient claims
Statins	NDC	pravastatin	234909351	≥1 code ≤12 months prior to initiation of therapy In-patient or out-patient claims
Statins	NDC	pravastatin	234909351	≥1 code ≤12 months prior to initiation of therapy In-patient or out-patient claims
Statins	NDC	pravastatin	234909352	≥1 code ≤12 months prior to initiation of therapy In-patient or out-patient claims
Statins	NDC	pravastatin	234909352	≥1 code ≤12 months prior to initiation of therapy In-patient or out-patient claims
Statins	NDC	pravastatin	234909352	≥1 code ≤12 months prior to initiation of therapy In-patient or out-patient claims
Statins	NDC	pravastatin	353560125	≥1 code ≤12 months prior to initiation of therapy In-patient or out-patient claims
Statins	NDC	pravastatin	353560919	≥1 code ≤12 months prior to initiation of therapy In-patient or out-patient claims
Statins	NDC	pravastatin	422540131	≥1 code ≤12 months prior to initiation of therapy In-patient or out-patient claims
Statins	NDC	pravastatin	422540131	≥1 code ≤12 months prior to initiation of therapy In-patient or out-patient claims
Statins	NDC	pravastatin	422540202	≥1 code ≤12 months prior to initiation of therapy In-patient or out-patient claims
Statins	NDC	pravastatin	422540202	≥1 code ≤12 months prior to initiation of therapy In-patient or out-patient claims
Statins	NDC	pravastatin	422540424	≥1 code ≤12 months prior to initiation of therapy In-patient or out-patient claims
Statins	NDC	pravastatin	422540425	≥1 code ≤12 months prior to initiation of therapy In-patient or out-patient claims
Statins	NDC	pravastatin	422540425	≥1 code ≤12 months prior to initiation of therapy In-patient or out-patient claims
Statins	NDC	pravastatin	422540434	≥1 code ≤12 months prior to initiation of therapy In-patient or out-patient claims
Statins	NDC	pravastatin	422910665	≥1 code ≤12 months prior to initiation of therapy In-patient or out-patient claims
Statins	NDC	pravastatin	422910665	≥1 code ≤12 months prior to initiation of therapy In-patient or out-patient claims
Statins	NDC	pravastatin	422910667	≥1 code ≤12 months prior to initiation of therapy In-patient or out-patient claims
Statins	NDC	pravastatin	422910667	≥1 code ≤12 months prior to initiation of therapy In-patient or out-patient claims
Statins	NDC	pravastatin	422910668	≥1 code ≤12 months prior to initiation of therapy In-patient or out-patient claims
Statins	NDC	pravastatin	422910668	≥1 code ≤12 months prior to initiation of therapy In-patient or out-patient claims
Statins	NDC	pravastatin	422910669	≥1 code ≤12 months prior to initiation of therapy In-patient or out-patient claims
Statins	NDC	pravastatin	422910669	≥1 code ≤12 months prior to initiation of therapy In-patient or out-patient claims
Statins	NDC	pravastatin	422910669	≥1 code ≤12 months prior to initiation of therapy In-patient or out-patient claims
Statins	NDC	pravastatin	425490708	≥1 code ≤12 months prior to initiation of therapy In-patient or out-patient claims
Statins	NDC	pravastatin	430630143	≥1 code ≤12 months prior to initiation of therapy In-patient or out-patient claims
Statins	NDC	pravastatin	430630195	≥1 code ≤12 months prior to initiation of therapy In-patient or out-patient claims
Statins	NDC	pravastatin	430630443	≥1 code ≤12 months prior to initiation of therapy In-patient or out-patient claims
Statins	NDC	pravastatin	430630444	≥1 code ≤12 months prior to initiation of therapy In-patient or out-patient claims
Statins	NDC	pravastatin	430630807	≥1 code ≤12 months prior to initiation of therapy In-patient or out-patient claims
Statins	NDC	pravastatin	430630808	≥1 code ≤12 months prior to initiation of therapy In-patient or out-patient claims
Statins	NDC	pravastatin	433530474	≥1 code ≤12 months prior to initiation of therapy In-patient or out-patient claims
Statins	NDC	pravastatin	433530496	≥1 code ≤12 months prior to initiation of therapy In-patient or out-patient claims
Statins	NDC	Pravachol	433530685	≥1 code ≤12 months prior to initiation of therapy In-patient or out-patient claims
Statins	NDC	pravastatin	433530844	≥1 code ≤12 months prior to initiation of therapy In-patient or out-patient claims
Statins	NDC	pravastatin	433530844	≥1 code ≤12 months prior to initiation of therapy In-patient or out-patient claims
Statins	NDC	pravastatin	433530964	≥1 code ≤12 months prior to initiation of therapy In-patient or out-patient claims
Statins	NDC	pravastatin	433530964	≥1 code ≤12 months prior to initiation of therapy In-patient or out-patient claims
Statins	NDC	pravastatin	433530966	≥1 code ≤12 months prior to initiation of therapy In-patient or out-patient claims
Statins	NDC	pravastatin	498840176	≥1 code ≤12 months prior to initiation of therapy In-patient or out-patient claims
Statins	NDC	pravastatin	498840176	≥1 code ≤12 months prior to initiation of therapy In-patient or out-patient claims
Statins	NDC	pravastatin	498840179	≥1 code ≤12 months prior to initiation of therapy In-patient or out-patient claims
Statins	NDC	pravastatin	498840179	≥1 code ≤12 months prior to initiation of therapy In-patient or out-patient claims
Statins	NDC	pravastatin	498840180	≥1 code ≤12 months prior to initiation of therapy In-patient or out-patient claims
Statins	NDC	pravastatin	498840180	≥1 code ≤12 months prior to initiation of therapy In-patient or out-patient claims
Statins	NDC	pravastatin	500901594	≥1 code ≤12 months prior to initiation of therapy In-patient or out-patient claims
Statins	NDC	pravastatin	500902024	≥1 code ≤12 months prior to initiation of therapy In-patient or out-patient claims
Statins	NDC	pravastatin	500902024	≥1 code ≤12 months prior to initiation of therapy In-patient or out-patient claims
Statins	NDC	pravastatin	500902025	≥1 code ≤12 months prior to initiation of therapy In-patient or out-patient claims
Statins	NDC	pravastatin	500902025	≥1 code ≤12 months prior to initiation of therapy In-patient or out-patient claims
Statins	NDC	pravastatin	500902785	≥1 code ≤12 months prior to initiation of therapy In-patient or out-patient claims
Statins	NDC	pravastatin	500903204	≥1 code ≤12 months prior to initiation of therapy In-patient or out-patient claims
Statins	NDC	pravastatin	500903204	≥1 code ≤12 months prior to initiation of therapy In-patient or out-patient claims
Statins	NDC	pravastatin	500903258	≥1 code ≤12 months prior to initiation of therapy In-patient or out-patient claims
Statins	NDC	pravastatin	501110761	≥1 code ≤12 months prior to initiation of therapy In-patient or out-patient claims
Statins	NDC	pravastatin	501110762	≥1 code ≤12 months prior to initiation of therapy In-patient or out-patient claims
Statins	NDC	pravastatin	501110762	≥1 code ≤12 months prior to initiation of therapy In-patient or out-patient claims
Statins	NDC	pravastatin	501110764	≥1 code ≤12 months prior to initiation of therapy In-patient or out-patient claims
Statins	NDC	pravastatin	501110764	≥1 code ≤12 months prior to initiation of therapy In-patient or out-patient claims
Statins	NDC	pravastatin	502680672	≥1 code ≤12 months prior to initiation of therapy In-patient or out-patient claims
Statins	NDC	pravastatin	502680672	≥1 code ≤12 months prior to initiation of therapy In-patient or out-patient claims
Statins	NDC	pravastatin	502680673	≥1 code ≤12 months prior to initiation of therapy In-patient or out-patient claims
Statins	NDC	pravastatin	502680673	≥1 code ≤12 months prior to initiation of therapy In-patient or out-patient claims
Statins	NDC	pravastatin	510790458	≥1 code ≤12 months prior to initiation of therapy In-patient or out-patient claims
Statins	NDC	pravastatin	510790458	≥1 code ≤12 months prior to initiation of therapy In-patient or out-patient claims
Statins	NDC	pravastatin	510790782	≥1 code ≤12 months prior to initiation of therapy In-patient or out-patient claims
Statins	NDC	pravastatin	510790782	≥1 code ≤12 months prior to initiation of therapy In-patient or out-patient claims
Statins	NDC	pravastatin	511380227	≥1 code ≤12 months prior to initiation of therapy In-patient or out-patient claims
Statins	NDC	pravastatin	511380228	≥1 code ≤12 months prior to initiation of therapy In-patient or out-patient claims
Statins	NDC	pravastatin	511380229	≥1 code ≤12 months prior to initiation of therapy In-patient or out-patient claims
Statins	NDC	pravastatin	511380230	≥1 code ≤12 months prior to initiation of therapy In-patient or out-patient claims
Statins	NDC	pravastatin	511380242	≥1 code ≤12 months prior to initiation of therapy In-patient or out-patient claims
Statins	NDC	pravastatin	511380243	≥1 code ≤12 months prior to initiation of therapy In-patient or out-patient claims
Statins	NDC	pravastatin	511380244	≥1 code ≤12 months prior to initiation of therapy In-patient or out-patient claims
Statins	NDC	pravastatin	511380245	≥1 code ≤12 months prior to initiation of therapy In-patient or out-patient claims
Statins	NDC	pravastatin	544580867	≥1 code ≤12 months prior to initiation of therapy In-patient or out-patient claims
Statins	NDC	pravastatin	544580869	≥1 code ≤12 months prior to initiation of therapy In-patient or out-patient claims
Statins	NDC	pravastatin	544580908	≥1 code ≤12 months prior to initiation of therapy In-patient or out-patient claims
Statins	NDC	pravastatin	544580925	≥1 code ≤12 months prior to initiation of therapy In-patient or out-patient claims
Statins	NDC	pravastatin	544580925	≥1 code ≤12 months prior to initiation of therapy In-patient or out-patient claims
Statins	NDC	pravastatin	544580926	≥1 code ≤12 months prior to initiation of therapy In-patient or out-patient claims
Statins	NDC	pravastatin	544580926	≥1 code ≤12 months prior to initiation of therapy In-patient or out-patient claims
Statins	NDC	pravastatin	544580927	≥1 code ≤12 months prior to initiation of therapy In-patient or out-patient claims
Statins	NDC	pravastatin	544580927	≥1 code ≤12 months prior to initiation of therapy In-patient or out-patient claims
Statins	NDC	pravastatin	544580927	≥1 code ≤12 months prior to initiation of therapy In-patient or out-patient claims
Statins	NDC	pravastatin	544580985	≥1 code ≤12 months prior to initiation of therapy In-patient or out-patient claims
Statins	NDC	pravastatin	544580985	≥1 code ≤12 months prior to initiation of therapy In-patient or out-patient claims
Statins	NDC	pravastatin	544580986	≥1 code ≤12 months prior to initiation of therapy In-patient or out-patient claims
Statins	NDC	pravastatin	544580987	≥1 code ≤12 months prior to initiation of therapy In-patient or out-patient claims
Statins	NDC	Pravachol	545693715	≥1 code ≤12 months prior to initiation of therapy In-patient or out-patient claims
Statins	NDC	Pravachol	545693715	≥1 code ≤12 months prior to initiation of therapy In-patient or out-patient claims
Statins	NDC	Pravachol	545693715	≥1 code ≤12 months prior to initiation of therapy In-patient or out-patient claims
Statins	NDC	Pravachol	545693715	≥1 code ≤12 months prior to initiation of therapy In-patient or out-patient claims
Statins	NDC	Pravachol	545693840	≥1 code ≤12 months prior to initiation of therapy In-patient or out-patient claims
Statins	NDC	Pravachol	545694071	≥1 code ≤12 months prior to initiation of therapy In-patient or out-patient claims
Statins	NDC	Pravachol	545694071	≥1 code ≤12 months prior to initiation of therapy In-patient or out-patient claims
Statins	NDC	Pravachol	545694346	≥1 code ≤12 months prior to initiation of therapy In-patient or out-patient claims
Statins	NDC	Pravachol	545694346	≥1 code ≤12 months prior to initiation of therapy In-patient or out-patient claims
Statins	NDC	Pravachol	545694610	≥1 code ≤12 months prior to initiation of therapy In-patient or out-patient claims
Statins	NDC	pravastatin	545695793	≥1 code ≤12 months prior to initiation of therapy In-patient or out-patient claims
Statins	NDC	pravastatin	545695793	≥1 code ≤12 months prior to initiation of therapy In-patient or out-patient claims
Statins	NDC	pravastatin	545695794	≥1 code ≤12 months prior to initiation of therapy In-patient or out-patient claims
Statins	NDC	pravastatin	545695794	≥1 code ≤12 months prior to initiation of therapy In-patient or out-patient claims
Statins	NDC	Pravachol	545698510	≥1 code ≤12 months prior to initiation of therapy In-patient or out-patient claims
Statins	NDC	Pravachol	545698510	≥1 code ≤12 months prior to initiation of therapy In-patient or out-patient claims
Statins	NDC	Pravachol	545698598	≥1 code ≤12 months prior to initiation of therapy In-patient or out-patient claims
Statins	NDC	Pravachol	548682287	≥1 code ≤12 months prior to initiation of therapy In-patient or out-patient claims
Statins	NDC	Pravachol	548682287	≥1 code ≤12 months prior to initiation of therapy In-patient or out-patient claims
Statins	NDC	Pravachol	548682288	≥1 code ≤12 months prior to initiation of therapy In-patient or out-patient claims
Statins	NDC	Pravachol	548682288	≥1 code ≤12 months prior to initiation of therapy In-patient or out-patient claims
Statins	NDC	Pravachol	548682288	≥1 code ≤12 months prior to initiation of therapy In-patient or out-patient claims
Statins	NDC	Pravachol	548682288	≥1 code ≤12 months prior to initiation of therapy In-patient or out-patient claims
Statins	NDC	Pravachol	548683270	≥1 code ≤12 months prior to initiation of therapy In-patient or out-patient claims
Statins	NDC	Pravachol	548683270	≥1 code ≤12 months prior to initiation of therapy In-patient or out-patient claims
Statins	NDC	Pravachol	548683270	≥1 code ≤12 months prior to initiation of therapy In-patient or out-patient claims
Statins	NDC	Pravachol	548684634	≥1 code ≤12 months prior to initiation of therapy In-patient or out-patient claims
Statins	NDC	pravastatin	548685576	≥1 code ≤12 months prior to initiation of therapy In-patient or out-patient claims
Statins	NDC	pravastatin	548685577	≥1 code ≤12 months prior to initiation of therapy In-patient or out-patient claims
Statins	NDC	pravastatin	548685577	≥1 code ≤12 months prior to initiation of therapy In-patient or out-patient claims
Statins	NDC	pravastatin	548685578	≥1 code ≤12 months prior to initiation of therapy In-patient or out-patient claims
Statins	NDC	pravastatin	548685578	≥1 code ≤12 months prior to initiation of therapy In-patient or out-patient claims
Statins	NDC	pravastatin	548685578	≥1 code ≤12 months prior to initiation of therapy In-patient or out-patient claims
Statins	NDC	pravastatin	548685579	≥1 code ≤12 months prior to initiation of therapy In-patient or out-patient claims
Statins	NDC	pravastatin	548685579	≥1 code ≤12 months prior to initiation of therapy In-patient or out-patient claims
Statins	NDC	pravastatin	551110229	≥1 code ≤12 months prior to initiation of therapy In-patient or out-patient claims
Statins	NDC	pravastatin	551110229	≥1 code ≤12 months prior to initiation of therapy In-patient or out-patient claims
Statins	NDC	pravastatin	551110230	≥1 code ≤12 months prior to initiation of therapy In-patient or out-patient claims
Statins	NDC	pravastatin	551110230	≥1 code ≤12 months prior to initiation of therapy In-patient or out-patient claims
Statins	NDC	pravastatin	551110231	≥1 code ≤12 months prior to initiation of therapy In-patient or out-patient claims
Statins	NDC	pravastatin	551110231	≥1 code ≤12 months prior to initiation of therapy In-patient or out-patient claims
Statins	NDC	pravastatin	551110274	≥1 code ≤12 months prior to initiation of therapy In-patient or out-patient claims
Statins	NDC	pravastatin	551110274	≥1 code ≤12 months prior to initiation of therapy In-patient or out-patient claims
Statins	NDC	Pravachol	551755390	≥1 code ≤12 months prior to initiation of therapy In-patient or out-patient claims
Statins	NDC	Pravachol	552890104	≥1 code ≤12 months prior to initiation of therapy In-patient or out-patient claims
Statins	NDC	Pravachol	552890871	≥1 code ≤12 months prior to initiation of therapy In-patient or out-patient claims
Statins	NDC	Pravachol	552890873	≥1 code ≤12 months prior to initiation of therapy In-patient or out-patient claims
Statins	NDC	pravastatin	558870192	≥1 code ≤12 months prior to initiation of therapy In-patient or out-patient claims
Statins	NDC	pravastatin	558870192	≥1 code ≤12 months prior to initiation of therapy In-patient or out-patient claims
Statins	NDC	pravastatin	558870203	≥1 code ≤12 months prior to initiation of therapy In-patient or out-patient claims
Statins	NDC	pravastatin	558870203	≥1 code ≤12 months prior to initiation of therapy In-patient or out-patient claims
Statins	NDC	pravastatin	572370164	≥1 code ≤12 months prior to initiation of therapy In-patient or out-patient claims
Statins	NDC	pravastatin	572370164	≥1 code ≤12 months prior to initiation of therapy In-patient or out-patient claims
Statins	NDC	pravastatin	572370165	≥1 code ≤12 months prior to initiation of therapy In-patient or out-patient claims
Statins	NDC	pravastatin	572370165	≥1 code ≤12 months prior to initiation of therapy In-patient or out-patient claims
Statins	NDC	pravastatin	572370166	≥1 code ≤12 months prior to initiation of therapy In-patient or out-patient claims
Statins	NDC	pravastatin	572370166	≥1 code ≤12 months prior to initiation of therapy In-patient or out-patient claims
Statins	NDC	pravastatin	572370167	≥1 code ≤12 months prior to initiation of therapy In-patient or out-patient claims
Statins	NDC	pravastatin	572370167	≥1 code ≤12 months prior to initiation of therapy In-patient or out-patient claims
Statins	NDC	pravastatin	578663932	≥1 code ≤12 months prior to initiation of therapy In-patient or out-patient claims
Statins	NDC	pravastatin	580160012	≥1 code ≤12 months prior to initiation of therapy In-patient or out-patient claims
Statins	NDC	pravastatin	580160012	≥1 code ≤12 months prior to initiation of therapy In-patient or out-patient claims
Statins	NDC	pravastatin	580160012	≥1 code ≤12 months prior to initiation of therapy In-patient or out-patient claims
Statins	NDC	pravastatin	580160012	≥1 code ≤12 months prior to initiation of therapy In-patient or out-patient claims
Statins	NDC	pravastatin	580160013	≥1 code ≤12 months prior to initiation of therapy In-patient or out-patient claims
Statins	NDC	pravastatin	580160013	≥1 code ≤12 months prior to initiation of therapy In-patient or out-patient claims
Statins	NDC	pravastatin	580160013	≥1 code ≤12 months prior to initiation of therapy In-patient or out-patient claims
Statins	NDC	pravastatin	580160013	≥1 code ≤12 months prior to initiation of therapy In-patient or out-patient claims
Statins	NDC	Pravachol	580160425	≥1 code ≤12 months prior to initiation of therapy In-patient or out-patient claims
Statins	NDC	Pravachol	580160425	≥1 code ≤12 months prior to initiation of therapy In-patient or out-patient claims
Statins	NDC	Pravachol	580160425	≥1 code ≤12 months prior to initiation of therapy In-patient or out-patient claims
Statins	NDC	Pravachol	580160425	≥1 code ≤12 months prior to initiation of therapy In-patient or out-patient claims
Statins	NDC	Pravachol	588640653	≥1 code ≤12 months prior to initiation of therapy In-patient or out-patient claims
Statins	NDC	Pravachol	588640743	≥1 code ≤12 months prior to initiation of therapy In-patient or out-patient claims
Statins	NDC	Pravachol	588640743	≥1 code ≤12 months prior to initiation of therapy In-patient or out-patient claims
Statins	NDC	pravastatin	604290367	≥1 code ≤12 months prior to initiation of therapy In-patient or out-patient claims
Statins	NDC	pravastatin	604290367	≥1 code ≤12 months prior to initiation of therapy In-patient or out-patient claims
Statins	NDC	pravastatin	604290367	≥1 code ≤12 months prior to initiation of therapy In-patient or out-patient claims
Statins	NDC	pravastatin	604290368	≥1 code ≤12 months prior to initiation of therapy In-patient or out-patient claims
Statins	NDC	pravastatin	604290368	≥1 code ≤12 months prior to initiation of therapy In-patient or out-patient claims
Statins	NDC	pravastatin	604290368	≥1 code ≤12 months prior to initiation of therapy In-patient or out-patient claims
Statins	NDC	pravastatin	604290369	≥1 code ≤12 months prior to initiation of therapy In-patient or out-patient claims
Statins	NDC	pravastatin	604290369	≥1 code ≤12 months prior to initiation of therapy In-patient or out-patient claims
Statins	NDC	pravastatin	604290369	≥1 code ≤12 months prior to initiation of therapy In-patient or out-patient claims
Statins	NDC	pravastatin	604290370	≥1 code ≤12 months prior to initiation of therapy In-patient or out-patient claims
Statins	NDC	pravastatin	604290370	≥1 code ≤12 months prior to initiation of therapy In-patient or out-patient claims
Statins	NDC	pravastatin	604290370	≥1 code ≤12 months prior to initiation of therapy In-patient or out-patient claims
Statins	NDC	pravastatin	605050168	≥1 code ≤12 months prior to initiation of therapy In-patient or out-patient claims
Statins	NDC	pravastatin	605050168	≥1 code ≤12 months prior to initiation of therapy In-patient or out-patient claims
Statins	NDC	pravastatin	605050169	≥1 code ≤12 months prior to initiation of therapy In-patient or out-patient claims
Statins	NDC	pravastatin	605050169	≥1 code ≤12 months prior to initiation of therapy In-patient or out-patient claims
Statins	NDC	pravastatin	605050170	≥1 code ≤12 months prior to initiation of therapy In-patient or out-patient claims
Statins	NDC	pravastatin	605050170	≥1 code ≤12 months prior to initiation of therapy In-patient or out-patient claims
Statins	NDC	pravastatin	605050170	≥1 code ≤12 months prior to initiation of therapy In-patient or out-patient claims
Statins	NDC	pravastatin	605051323	≥1 code ≤12 months prior to initiation of therapy In-patient or out-patient claims
Statins	NDC	pravastatin	605051323	≥1 code ≤12 months prior to initiation of therapy In-patient or out-patient claims
Statins	NDC	pravastatin	606870169	≥1 code ≤12 months prior to initiation of therapy In-patient or out-patient claims
Statins	NDC	pravastatin	606870169	≥1 code ≤12 months prior to initiation of therapy In-patient or out-patient claims
Statins	NDC	pravastatin	606870178	≥1 code ≤12 months prior to initiation of therapy In-patient or out-patient claims
Statins	NDC	pravastatin	606870178	≥1 code ≤12 months prior to initiation of therapy In-patient or out-patient claims
Statins	NDC	pravastatin	606870190	≥1 code ≤12 months prior to initiation of therapy In-patient or out-patient claims
Statins	NDC	pravastatin	606870190	≥1 code ≤12 months prior to initiation of therapy In-patient or out-patient claims
Statins	NDC	pravastatin	607600421	≥1 code ≤12 months prior to initiation of therapy In-patient or out-patient claims
Statins	NDC	pravastatin	607600422	≥1 code ≤12 months prior to initiation of therapy In-patient or out-patient claims
Statins	NDC	pravastatin	619190707	≥1 code ≤12 months prior to initiation of therapy In-patient or out-patient claims
Statins	NDC	pravastatin	619190708	≥1 code ≤12 months prior to initiation of therapy In-patient or out-patient claims
Statins	NDC	pravastatin	619190709	≥1 code ≤12 months prior to initiation of therapy In-patient or out-patient claims
Statins	NDC	pravastatin	619190709	≥1 code ≤12 months prior to initiation of therapy In-patient or out-patient claims
Statins	NDC	pravastatin	619190734	≥1 code ≤12 months prior to initiation of therapy In-patient or out-patient claims
Statins	NDC	pravastatin	619190801	≥1 code ≤12 months prior to initiation of therapy In-patient or out-patient claims
Statins	NDC	pravastatin	633040595	≥1 code ≤12 months prior to initiation of therapy In-patient or out-patient claims
Statins	NDC	pravastatin	633040596	≥1 code ≤12 months prior to initiation of therapy In-patient or out-patient claims
Statins	NDC	pravastatin	633040597	≥1 code ≤12 months prior to initiation of therapy In-patient or out-patient claims
Statins	NDC	pravastatin	633040598	≥1 code ≤12 months prior to initiation of therapy In-patient or out-patient claims
Statins	NDC	pravastatin	633040598	≥1 code ≤12 months prior to initiation of therapy In-patient or out-patient claims
Statins	NDC	pravastatin	636291606	≥1 code ≤12 months prior to initiation of therapy In-patient or out-patient claims
Statins	NDC	pravastatin	636291606	≥1 code ≤12 months prior to initiation of therapy In-patient or out-patient claims
Statins	NDC	pravastatin	636293563	≥1 code ≤12 months prior to initiation of therapy In-patient or out-patient claims
Statins	NDC	pravastatin	637390649	≥1 code ≤12 months prior to initiation of therapy In-patient or out-patient claims
Statins	NDC	pravastatin	637390649	≥1 code ≤12 months prior to initiation of therapy In-patient or out-patient claims
Statins	NDC	Pravachol	661160238	≥1 code ≤12 months prior to initiation of therapy In-patient or out-patient claims
Statins	NDC	pravastatin	663360813	≥1 code ≤12 months prior to initiation of therapy In-patient or out-patient claims
Statins	NDC	pravastatin	680840186	≥1 code ≤12 months prior to initiation of therapy In-patient or out-patient claims
Statins	NDC	pravastatin	680840186	≥1 code ≤12 months prior to initiation of therapy In-patient or out-patient claims
Statins	NDC	pravastatin	680840187	≥1 code ≤12 months prior to initiation of therapy In-patient or out-patient claims
Statins	NDC	pravastatin	680840187	≥1 code ≤12 months prior to initiation of therapy In-patient or out-patient claims
Statins	NDC	pravastatin	680840188	≥1 code ≤12 months prior to initiation of therapy In-patient or out-patient claims
Statins	NDC	pravastatin	680840188	≥1 code ≤12 months prior to initiation of therapy In-patient or out-patient claims
Statins	NDC	pravastatin	680840500	≥1 code ≤12 months prior to initiation of therapy In-patient or out-patient claims
Statins	NDC	pravastatin	680840500	≥1 code ≤12 months prior to initiation of therapy In-patient or out-patient claims
Statins	NDC	pravastatin	680840501	≥1 code ≤12 months prior to initiation of therapy In-patient or out-patient claims
Statins	NDC	pravastatin	680840501	≥1 code ≤12 months prior to initiation of therapy In-patient or out-patient claims
Statins	NDC	pravastatin	680840502	≥1 code ≤12 months prior to initiation of therapy In-patient or out-patient claims
Statins	NDC	pravastatin	680840502	≥1 code ≤12 months prior to initiation of therapy In-patient or out-patient claims
Statins	NDC	pravastatin	680840746	≥1 code ≤12 months prior to initiation of therapy In-patient or out-patient claims
Statins	NDC	pravastatin	680840746	≥1 code ≤12 months prior to initiation of therapy In-patient or out-patient claims
Statins	NDC	Pravachol	681150664	≥1 code ≤12 months prior to initiation of therapy In-patient or out-patient claims
Statins	NDC	pravastatin	681800485	≥1 code ≤12 months prior to initiation of therapy In-patient or out-patient claims
Statins	NDC	pravastatin	681800485	≥1 code ≤12 months prior to initiation of therapy In-patient or out-patient claims
Statins	NDC	pravastatin	681800486	≥1 code ≤12 months prior to initiation of therapy In-patient or out-patient claims
Statins	NDC	pravastatin	681800486	≥1 code ≤12 months prior to initiation of therapy In-patient or out-patient claims
Statins	NDC	pravastatin	681800487	≥1 code ≤12 months prior to initiation of therapy In-patient or out-patient claims
Statins	NDC	pravastatin	681800487	≥1 code ≤12 months prior to initiation of therapy In-patient or out-patient claims
Statins	NDC	pravastatin	681800488	≥1 code ≤12 months prior to initiation of therapy In-patient or out-patient claims
Statins	NDC	pravastatin	681800488	≥1 code ≤12 months prior to initiation of therapy In-patient or out-patient claims
Statins	NDC	Pravachol	682589128	≥1 code ≤12 months prior to initiation of therapy In-patient or out-patient claims
Statins	NDC	pravastatin	683820070	≥1 code ≤12 months prior to initiation of therapy In-patient or out-patient claims
Statins	NDC	pravastatin	683820070	≥1 code ≤12 months prior to initiation of therapy In-patient or out-patient claims
Statins	NDC	pravastatin	683820071	≥1 code ≤12 months prior to initiation of therapy In-patient or out-patient claims
Statins	NDC	pravastatin	683820071	≥1 code ≤12 months prior to initiation of therapy In-patient or out-patient claims
Statins	NDC	pravastatin	683820072	≥1 code ≤12 months prior to initiation of therapy In-patient or out-patient claims
Statins	NDC	pravastatin	683820072	≥1 code ≤12 months prior to initiation of therapy In-patient or out-patient claims
Statins	NDC	pravastatin	683820073	≥1 code ≤12 months prior to initiation of therapy In-patient or out-patient claims
Statins	NDC	pravastatin	683820073	≥1 code ≤12 months prior to initiation of therapy In-patient or out-patient claims
Statins	NDC	pravastatin	684620195	≥1 code ≤12 months prior to initiation of therapy In-patient or out-patient claims
Statins	NDC	pravastatin	684620195	≥1 code ≤12 months prior to initiation of therapy In-patient or out-patient claims
Statins	NDC	pravastatin	684620196	≥1 code ≤12 months prior to initiation of therapy In-patient or out-patient claims
Statins	NDC	pravastatin	684620196	≥1 code ≤12 months prior to initiation of therapy In-patient or out-patient claims
Statins	NDC	pravastatin	684620197	≥1 code ≤12 months prior to initiation of therapy In-patient or out-patient claims
Statins	NDC	pravastatin	684620197	≥1 code ≤12 months prior to initiation of therapy In-patient or out-patient claims
Statins	NDC	pravastatin	684620198	≥1 code ≤12 months prior to initiation of therapy In-patient or out-patient claims
Statins	NDC	pravastatin	684620198	≥1 code ≤12 months prior to initiation of therapy In-patient or out-patient claims
Statins	NDC	pravastatin	709340161	≥1 code ≤12 months prior to initiation of therapy In-patient or out-patient claims
Statins	NDC	pravastatin	709340344	≥1 code ≤12 months prior to initiation of therapy In-patient or out-patient claims
Statins	NDC	pravastatin	712050121	≥1 code ≤12 months prior to initiation of therapy In-patient or out-patient claims
Statins	NDC	pravastatin	712050149	≥1 code ≤12 months prior to initiation of therapy In-patient or out-patient claims
Statins	NDC	pravastatin	712050294	≥1 code ≤12 months prior to initiation of therapy In-patient or out-patient claims
Statins	NDC	pravastatin	712050294	≥1 code ≤12 months prior to initiation of therapy In-patient or out-patient claims
Statins	NDC	pravastatin	721890059	≥1 code ≤12 months prior to initiation of therapy In-patient or out-patient claims
Statins	NDC	pravastatin	721890060	≥1 code ≤12 months prior to initiation of therapy In-patient or out-patient claims
Statins	NDC	pravastatin	721890061	≥1 code ≤12 months prior to initiation of therapy In-patient or out-patient claims
Statins	NDC	pravastatin	721890061	≥1 code ≤12 months prior to initiation of therapy In-patient or out-patient claims
Statins	NDC	rosuvastatin	937570	≥1 code ≤12 months prior to initiation of therapy In-patient or out-patient claims
Statins	NDC	rosuvastatin	937571	≥1 code ≤12 months prior to initiation of therapy In-patient or out-patient claims
Statins	NDC	rosuvastatin	937572	≥1 code ≤12 months prior to initiation of therapy In-patient or out-patient claims
Statins	NDC	rosuvastatin	937573	≥1 code ≤12 months prior to initiation of therapy In-patient or out-patient claims
Statins	NDC	Crestor	3100751	≥1 code ≤12 months prior to initiation of therapy In-patient or out-patient claims
Statins	NDC	Crestor	3100751	≥1 code ≤12 months prior to initiation of therapy In-patient or out-patient claims
Statins	NDC	Crestor	3100752	≥1 code ≤12 months prior to initiation of therapy In-patient or out-patient claims
Statins	NDC	Crestor	3100752	≥1 code ≤12 months prior to initiation of therapy In-patient or out-patient claims
Statins	NDC	Crestor	3100754	≥1 code ≤12 months prior to initiation of therapy In-patient or out-patient claims
Statins	NDC	Crestor	3100755	≥1 code ≤12 months prior to initiation of therapy In-patient or out-patient claims
Statins	NDC	rosuvastatin	3782201	≥1 code ≤12 months prior to initiation of therapy In-patient or out-patient claims
Statins	NDC	rosuvastatin	3782203	≥1 code ≤12 months prior to initiation of therapy In-patient or out-patient claims
Statins	NDC	rosuvastatin	3782204	≥1 code ≤12 months prior to initiation of therapy In-patient or out-patient claims
Statins	NDC	rosuvastatin	3782232	≥1 code ≤12 months prior to initiation of therapy In-patient or out-patient claims
Statins	NDC	rosuvastatin	7815400	≥1 code ≤12 months prior to initiation of therapy In-patient or out-patient claims
Statins	NDC	rosuvastatin	7815401	≥1 code ≤12 months prior to initiation of therapy In-patient or out-patient claims
Statins	NDC	rosuvastatin	7815402	≥1 code ≤12 months prior to initiation of therapy In-patient or out-patient claims
Statins	NDC	rosuvastatin	7815403	≥1 code ≤12 months prior to initiation of therapy In-patient or out-patient claims
Statins	NDC	rosuvastatin	9046602	≥1 code ≤12 months prior to initiation of therapy In-patient or out-patient claims
Statins	NDC	rosuvastatin	9046603	≥1 code ≤12 months prior to initiation of therapy In-patient or out-patient claims
Statins	NDC	rosuvastatin	9046604	≥1 code ≤12 months prior to initiation of therapy In-patient or out-patient claims
Statins	NDC	rosuvastatin	9046605	≥1 code ≤12 months prior to initiation of therapy In-patient or out-patient claims
Statins	NDC	rosuvastatin	9046778	≥1 code ≤12 months prior to initiation of therapy In-patient or out-patient claims
Statins	NDC	rosuvastatin	9046779	≥1 code ≤12 months prior to initiation of therapy In-patient or out-patient claims
Statins	NDC	rosuvastatin	9046780	≥1 code ≤12 months prior to initiation of therapy In-patient or out-patient claims
Statins	NDC	rosuvastatin	9046781	≥1 code ≤12 months prior to initiation of therapy In-patient or out-patient claims
Statins	NDC	Crestor	122800164	≥1 code ≤12 months prior to initiation of therapy In-patient or out-patient claims
Statins	NDC	Crestor	122800164	≥1 code ≤12 months prior to initiation of therapy In-patient or out-patient claims
Statins	NDC	Crestor	122800351	≥1 code ≤12 months prior to initiation of therapy In-patient or out-patient claims
Statins	NDC	Crestor	122800351	≥1 code ≤12 months prior to initiation of therapy In-patient or out-patient claims
Statins	NDC	rosuvastatin	136680179	≥1 code ≤12 months prior to initiation of therapy In-patient or out-patient claims
Statins	NDC	rosuvastatin	136680179	≥1 code ≤12 months prior to initiation of therapy In-patient or out-patient claims
Statins	NDC	rosuvastatin	136680179	≥1 code ≤12 months prior to initiation of therapy In-patient or out-patient claims
Statins	NDC	rosuvastatin	136680180	≥1 code ≤12 months prior to initiation of therapy In-patient or out-patient claims
Statins	NDC	rosuvastatin	136680180	≥1 code ≤12 months prior to initiation of therapy In-patient or out-patient claims
Statins	NDC	rosuvastatin	136680181	≥1 code ≤12 months prior to initiation of therapy In-patient or out-patient claims
Statins	NDC	rosuvastatin	136680181	≥1 code ≤12 months prior to initiation of therapy In-patient or out-patient claims
Statins	NDC	rosuvastatin	136680182	≥1 code ≤12 months prior to initiation of therapy In-patient or out-patient claims
Statins	NDC	rosuvastatin	136680182	≥1 code ≤12 months prior to initiation of therapy In-patient or out-patient claims
Statins	NDC	rosuvastatin	162520615	≥1 code ≤12 months prior to initiation of therapy In-patient or out-patient claims
Statins	NDC	rosuvastatin	162520615	≥1 code ≤12 months prior to initiation of therapy In-patient or out-patient claims
Statins	NDC	rosuvastatin	162520615	≥1 code ≤12 months prior to initiation of therapy In-patient or out-patient claims
Statins	NDC	rosuvastatin	162520616	≥1 code ≤12 months prior to initiation of therapy In-patient or out-patient claims
Statins	NDC	rosuvastatin	162520616	≥1 code ≤12 months prior to initiation of therapy In-patient or out-patient claims
Statins	NDC	rosuvastatin	162520616	≥1 code ≤12 months prior to initiation of therapy In-patient or out-patient claims
Statins	NDC	rosuvastatin	162520617	≥1 code ≤12 months prior to initiation of therapy In-patient or out-patient claims
Statins	NDC	rosuvastatin	162520617	≥1 code ≤12 months prior to initiation of therapy In-patient or out-patient claims
Statins	NDC	rosuvastatin	162520617	≥1 code ≤12 months prior to initiation of therapy In-patient or out-patient claims
Statins	NDC	rosuvastatin	162520618	≥1 code ≤12 months prior to initiation of therapy In-patient or out-patient claims
Statins	NDC	rosuvastatin	162520618	≥1 code ≤12 months prior to initiation of therapy In-patient or out-patient claims
Statins	NDC	rosuvastatin	162520618	≥1 code ≤12 months prior to initiation of therapy In-patient or out-patient claims
Statins	NDC	rosuvastatin	167140988	≥1 code ≤12 months prior to initiation of therapy In-patient or out-patient claims
Statins	NDC	rosuvastatin	167140989	≥1 code ≤12 months prior to initiation of therapy In-patient or out-patient claims
Statins	NDC	rosuvastatin	167140990	≥1 code ≤12 months prior to initiation of therapy In-patient or out-patient claims
Statins	NDC	rosuvastatin	167140991	≥1 code ≤12 months prior to initiation of therapy In-patient or out-patient claims
Statins	NDC	rosuvastatin	167290284	≥1 code ≤12 months prior to initiation of therapy In-patient or out-patient claims
Statins	NDC	rosuvastatin	167290284	≥1 code ≤12 months prior to initiation of therapy In-patient or out-patient claims
Statins	NDC	rosuvastatin	167290285	≥1 code ≤12 months prior to initiation of therapy In-patient or out-patient claims
Statins	NDC	rosuvastatin	167290285	≥1 code ≤12 months prior to initiation of therapy In-patient or out-patient claims
Statins	NDC	rosuvastatin	167290286	≥1 code ≤12 months prior to initiation of therapy In-patient or out-patient claims
Statins	NDC	rosuvastatin	167290286	≥1 code ≤12 months prior to initiation of therapy In-patient or out-patient claims
Statins	NDC	rosuvastatin	167290287	≥1 code ≤12 months prior to initiation of therapy In-patient or out-patient claims
Statins	NDC	rosuvastatin	167290287	≥1 code ≤12 months prior to initiation of therapy In-patient or out-patient claims
Statins	NDC	rosuvastatin	167290287	≥1 code ≤12 months prior to initiation of therapy In-patient or out-patient claims
Statins	NDC	Crestor	216950287	≥1 code ≤12 months prior to initiation of therapy In-patient or out-patient claims
Statins	NDC	Crestor	216950288	≥1 code ≤12 months prior to initiation of therapy In-patient or out-patient claims
Statins	NDC	Crestor	216950659	≥1 code ≤12 months prior to initiation of therapy In-patient or out-patient claims
Statins	NDC	Crestor	216950759	≥1 code ≤12 months prior to initiation of therapy In-patient or out-patient claims
Statins	NDC	rosuvastatin	278080155	≥1 code ≤12 months prior to initiation of therapy In-patient or out-patient claims
Statins	NDC	rosuvastatin	278080155	≥1 code ≤12 months prior to initiation of therapy In-patient or out-patient claims
Statins	NDC	rosuvastatin	278080156	≥1 code ≤12 months prior to initiation of therapy In-patient or out-patient claims
Statins	NDC	rosuvastatin	278080156	≥1 code ≤12 months prior to initiation of therapy In-patient or out-patient claims
Statins	NDC	rosuvastatin	278080157	≥1 code ≤12 months prior to initiation of therapy In-patient or out-patient claims
Statins	NDC	rosuvastatin	278080157	≥1 code ≤12 months prior to initiation of therapy In-patient or out-patient claims
Statins	NDC	rosuvastatin	278080158	≥1 code ≤12 months prior to initiation of therapy In-patient or out-patient claims
Statins	NDC	rosuvastatin	278080158	≥1 code ≤12 months prior to initiation of therapy In-patient or out-patient claims
Statins	NDC	rosuvastatin	317220882	≥1 code ≤12 months prior to initiation of therapy In-patient or out-patient claims
Statins	NDC	rosuvastatin	317220883	≥1 code ≤12 months prior to initiation of therapy In-patient or out-patient claims
Statins	NDC	rosuvastatin	317220884	≥1 code ≤12 months prior to initiation of therapy In-patient or out-patient claims
Statins	NDC	rosuvastatin	317220885	≥1 code ≤12 months prior to initiation of therapy In-patient or out-patient claims
Statins	NDC	Crestor	353560413	≥1 code ≤12 months prior to initiation of therapy In-patient or out-patient claims
Statins	NDC	Crestor	353560519	≥1 code ≤12 months prior to initiation of therapy In-patient or out-patient claims
Statins	NDC	rosuvastatin	422910742	≥1 code ≤12 months prior to initiation of therapy In-patient or out-patient claims
Statins	NDC	rosuvastatin	422910743	≥1 code ≤12 months prior to initiation of therapy In-patient or out-patient claims
Statins	NDC	rosuvastatin	422910744	≥1 code ≤12 months prior to initiation of therapy In-patient or out-patient claims
Statins	NDC	rosuvastatin	422910745	≥1 code ≤12 months prior to initiation of therapy In-patient or out-patient claims
Statins	NDC	rosuvastatin	422920029	≥1 code ≤12 months prior to initiation of therapy In-patient or out-patient claims
Statins	NDC	rosuvastatin	422920029	≥1 code ≤12 months prior to initiation of therapy In-patient or out-patient claims
Statins	NDC	rosuvastatin	422920030	≥1 code ≤12 months prior to initiation of therapy In-patient or out-patient claims
Statins	NDC	rosuvastatin	422920030	≥1 code ≤12 months prior to initiation of therapy In-patient or out-patient claims
Statins	NDC	rosuvastatin	422920031	≥1 code ≤12 months prior to initiation of therapy In-patient or out-patient claims
Statins	NDC	rosuvastatin	422920031	≥1 code ≤12 months prior to initiation of therapy In-patient or out-patient claims
Statins	NDC	rosuvastatin	422920032	≥1 code ≤12 months prior to initiation of therapy In-patient or out-patient claims
Statins	NDC	rosuvastatin	422920032	≥1 code ≤12 months prior to initiation of therapy In-patient or out-patient claims
Statins	NDC	Crestor	433530031	≥1 code ≤12 months prior to initiation of therapy In-patient or out-patient claims
Statins	NDC	Crestor	433530031	≥1 code ≤12 months prior to initiation of therapy In-patient or out-patient claims
Statins	NDC	Crestor	433530031	≥1 code ≤12 months prior to initiation of therapy In-patient or out-patient claims
Statins	NDC	Crestor	433530031	≥1 code ≤12 months prior to initiation of therapy In-patient or out-patient claims
Statins	NDC	Crestor	433530031	≥1 code ≤12 months prior to initiation of therapy In-patient or out-patient claims
Statins	NDC	rosuvastatin	433530245	≥1 code ≤12 months prior to initiation of therapy In-patient or out-patient claims
Statins	NDC	rosuvastatin	433530245	≥1 code ≤12 months prior to initiation of therapy In-patient or out-patient claims
Statins	NDC	rosuvastatin	433530245	≥1 code ≤12 months prior to initiation of therapy In-patient or out-patient claims
Statins	NDC	rosuvastatin	433530245	≥1 code ≤12 months prior to initiation of therapy In-patient or out-patient claims
Statins	NDC	rosuvastatin	433530245	≥1 code ≤12 months prior to initiation of therapy In-patient or out-patient claims
Statins	NDC	rosuvastatin	433530246	≥1 code ≤12 months prior to initiation of therapy In-patient or out-patient claims
Statins	NDC	rosuvastatin	433530246	≥1 code ≤12 months prior to initiation of therapy In-patient or out-patient claims
Statins	NDC	rosuvastatin	433530246	≥1 code ≤12 months prior to initiation of therapy In-patient or out-patient claims
Statins	NDC	rosuvastatin	433530249	≥1 code ≤12 months prior to initiation of therapy In-patient or out-patient claims
Statins	NDC	rosuvastatin	433530249	≥1 code ≤12 months prior to initiation of therapy In-patient or out-patient claims
Statins	NDC	rosuvastatin	433530249	≥1 code ≤12 months prior to initiation of therapy In-patient or out-patient claims
Statins	NDC	Crestor	433530289	≥1 code ≤12 months prior to initiation of therapy In-patient or out-patient claims
Statins	NDC	Crestor	433530289	≥1 code ≤12 months prior to initiation of therapy In-patient or out-patient claims
Statins	NDC	Crestor	433530289	≥1 code ≤12 months prior to initiation of therapy In-patient or out-patient claims
Statins	NDC	Crestor	433530289	≥1 code ≤12 months prior to initiation of therapy In-patient or out-patient claims
Statins	NDC	Crestor	433530290	≥1 code ≤12 months prior to initiation of therapy In-patient or out-patient claims
Statins	NDC	Crestor	433530290	≥1 code ≤12 months prior to initiation of therapy In-patient or out-patient claims
Statins	NDC	rosuvastatin	433530332	≥1 code ≤12 months prior to initiation of therapy In-patient or out-patient claims
Statins	NDC	rosuvastatin	433530332	≥1 code ≤12 months prior to initiation of therapy In-patient or out-patient claims
Statins	NDC	rosuvastatin	433530332	≥1 code ≤12 months prior to initiation of therapy In-patient or out-patient claims
Statins	NDC	rosuvastatin	433530339	≥1 code ≤12 months prior to initiation of therapy In-patient or out-patient claims
Statins	NDC	rosuvastatin	433530339	≥1 code ≤12 months prior to initiation of therapy In-patient or out-patient claims
Statins	NDC	rosuvastatin	433530339	≥1 code ≤12 months prior to initiation of therapy In-patient or out-patient claims
Statins	NDC	rosuvastatin	433530352	≥1 code ≤12 months prior to initiation of therapy In-patient or out-patient claims
Statins	NDC	rosuvastatin	433530352	≥1 code ≤12 months prior to initiation of therapy In-patient or out-patient claims
Statins	NDC	rosuvastatin	433530352	≥1 code ≤12 months prior to initiation of therapy In-patient or out-patient claims
Statins	NDC	rosuvastatin	433530352	≥1 code ≤12 months prior to initiation of therapy In-patient or out-patient claims
Statins	NDC	rosuvastatin	433530352	≥1 code ≤12 months prior to initiation of therapy In-patient or out-patient claims
Statins	NDC	rosuvastatin	473350582	≥1 code ≤12 months prior to initiation of therapy In-patient or out-patient claims
Statins	NDC	rosuvastatin	473350583	≥1 code ≤12 months prior to initiation of therapy In-patient or out-patient claims
Statins	NDC	rosuvastatin	473350584	≥1 code ≤12 months prior to initiation of therapy In-patient or out-patient claims
Statins	NDC	rosuvastatin	473350585	≥1 code ≤12 months prior to initiation of therapy In-patient or out-patient claims
Statins	NDC	Ezallor Sprinkle	473350984	≥1 code ≤12 months prior to initiation of therapy In-patient or out-patient claims
Statins	NDC	Ezallor Sprinkle	473350985	≥1 code ≤12 months prior to initiation of therapy In-patient or out-patient claims
Statins	NDC	Ezallor Sprinkle	473350986	≥1 code ≤12 months prior to initiation of therapy In-patient or out-patient claims
Statins	NDC	Ezallor Sprinkle	473350987	≥1 code ≤12 months prior to initiation of therapy In-patient or out-patient claims
Statins	NDC	rosuvastatin	498840260	≥1 code ≤12 months prior to initiation of therapy In-patient or out-patient claims
Statins	NDC	rosuvastatin	498840261	≥1 code ≤12 months prior to initiation of therapy In-patient or out-patient claims
Statins	NDC	rosuvastatin	498840262	≥1 code ≤12 months prior to initiation of therapy In-patient or out-patient claims
Statins	NDC	rosuvastatin	498840263	≥1 code ≤12 months prior to initiation of therapy In-patient or out-patient claims
Statins	NDC	Crestor	499990873	≥1 code ≤12 months prior to initiation of therapy In-patient or out-patient claims
Statins	NDC	Crestor	499990873	≥1 code ≤12 months prior to initiation of therapy In-patient or out-patient claims
Statins	NDC	Crestor	499990992	≥1 code ≤12 months prior to initiation of therapy In-patient or out-patient claims
Statins	NDC	Crestor	499990992	≥1 code ≤12 months prior to initiation of therapy In-patient or out-patient claims
Statins	NDC	rosuvastatin	500902451	≥1 code ≤12 months prior to initiation of therapy In-patient or out-patient claims
Statins	NDC	rosuvastatin	500902724	≥1 code ≤12 months prior to initiation of therapy In-patient or out-patient claims
Statins	NDC	rosuvastatin	500902724	≥1 code ≤12 months prior to initiation of therapy In-patient or out-patient claims
Statins	NDC	rosuvastatin	500902725	≥1 code ≤12 months prior to initiation of therapy In-patient or out-patient claims
Statins	NDC	rosuvastatin	500902725	≥1 code ≤12 months prior to initiation of therapy In-patient or out-patient claims
Statins	NDC	rosuvastatin	500903176	≥1 code ≤12 months prior to initiation of therapy In-patient or out-patient claims
Statins	NDC	rosuvastatin	500903176	≥1 code ≤12 months prior to initiation of therapy In-patient or out-patient claims
Statins	NDC	rosuvastatin	500903177	≥1 code ≤12 months prior to initiation of therapy In-patient or out-patient claims
Statins	NDC	rosuvastatin	500903177	≥1 code ≤12 months prior to initiation of therapy In-patient or out-patient claims
Statins	NDC	rosuvastatin	500903437	≥1 code ≤12 months prior to initiation of therapy In-patient or out-patient claims
Statins	NDC	rosuvastatin	502680709	≥1 code ≤12 months prior to initiation of therapy In-patient or out-patient claims
Statins	NDC	rosuvastatin	502680709	≥1 code ≤12 months prior to initiation of therapy In-patient or out-patient claims
Statins	NDC	rosuvastatin	502680710	≥1 code ≤12 months prior to initiation of therapy In-patient or out-patient claims
Statins	NDC	rosuvastatin	502680710	≥1 code ≤12 months prior to initiation of therapy In-patient or out-patient claims
Statins	NDC	rosuvastatin	502680711	≥1 code ≤12 months prior to initiation of therapy In-patient or out-patient claims
Statins	NDC	rosuvastatin	502680711	≥1 code ≤12 months prior to initiation of therapy In-patient or out-patient claims
Statins	NDC	Crestor	511380257	≥1 code ≤12 months prior to initiation of therapy In-patient or out-patient claims
Statins	NDC	Crestor	511380258	≥1 code ≤12 months prior to initiation of therapy In-patient or out-patient claims
Statins	NDC	Crestor	511380258	≥1 code ≤12 months prior to initiation of therapy In-patient or out-patient claims
Statins	NDC	Crestor	511380259	≥1 code ≤12 months prior to initiation of therapy In-patient or out-patient claims
Statins	NDC	rosuvastatin	514070153	≥1 code ≤12 months prior to initiation of therapy In-patient or out-patient claims
Statins	NDC	rosuvastatin	514070154	≥1 code ≤12 months prior to initiation of therapy In-patient or out-patient claims
Statins	NDC	rosuvastatin	514070155	≥1 code ≤12 months prior to initiation of therapy In-patient or out-patient claims
Statins	NDC	rosuvastatin	514070156	≥1 code ≤12 months prior to initiation of therapy In-patient or out-patient claims
Statins	NDC	rosuvastatin	523430151	≥1 code ≤12 months prior to initiation of therapy In-patient or out-patient claims
Statins	NDC	rosuvastatin	523430152	≥1 code ≤12 months prior to initiation of therapy In-patient or out-patient claims
Statins	NDC	rosuvastatin	523430153	≥1 code ≤12 months prior to initiation of therapy In-patient or out-patient claims
Statins	NDC	rosuvastatin	523430154	≥1 code ≤12 months prior to initiation of therapy In-patient or out-patient claims
Statins	NDC	Crestor	545695600	≥1 code ≤12 months prior to initiation of therapy In-patient or out-patient claims
Statins	NDC	Crestor	545695600	≥1 code ≤12 months prior to initiation of therapy In-patient or out-patient claims
Statins	NDC	Crestor	545695672	≥1 code ≤12 months prior to initiation of therapy In-patient or out-patient claims
Statins	NDC	Crestor	545695672	≥1 code ≤12 months prior to initiation of therapy In-patient or out-patient claims
Statins	NDC	Crestor	545695746	≥1 code ≤12 months prior to initiation of therapy In-patient or out-patient claims
Statins	NDC	Crestor	545696054	≥1 code ≤12 months prior to initiation of therapy In-patient or out-patient claims
Statins	NDC	Crestor	548681890	≥1 code ≤12 months prior to initiation of therapy In-patient or out-patient claims
Statins	NDC	Crestor	548681890	≥1 code ≤12 months prior to initiation of therapy In-patient or out-patient claims
Statins	NDC	Crestor	548684963	≥1 code ≤12 months prior to initiation of therapy In-patient or out-patient claims
Statins	NDC	Crestor	548684963	≥1 code ≤12 months prior to initiation of therapy In-patient or out-patient claims
Statins	NDC	Crestor	548684963	≥1 code ≤12 months prior to initiation of therapy In-patient or out-patient claims
Statins	NDC	Crestor	548684963	≥1 code ≤12 months prior to initiation of therapy In-patient or out-patient claims
Statins	NDC	Crestor	548685085	≥1 code ≤12 months prior to initiation of therapy In-patient or out-patient claims
Statins	NDC	Crestor	548685085	≥1 code ≤12 months prior to initiation of therapy In-patient or out-patient claims
Statins	NDC	Crestor	548685085	≥1 code ≤12 months prior to initiation of therapy In-patient or out-patient claims
Statins	NDC	Crestor	548685085	≥1 code ≤12 months prior to initiation of therapy In-patient or out-patient claims
Statins	NDC	Crestor	548685085	≥1 code ≤12 months prior to initiation of therapy In-patient or out-patient claims
Statins	NDC	Crestor	548685341	≥1 code ≤12 months prior to initiation of therapy In-patient or out-patient claims
Statins	NDC	Crestor	548685341	≥1 code ≤12 months prior to initiation of therapy In-patient or out-patient claims
Statins	NDC	Crestor	552890932	≥1 code ≤12 months prior to initiation of therapy In-patient or out-patient claims
Statins	NDC	Crestor	552890935	≥1 code ≤12 months prior to initiation of therapy In-patient or out-patient claims
Statins	NDC	rosuvastatin	557000574	≥1 code ≤12 months prior to initiation of therapy In-patient or out-patient claims
Statins	NDC	rosuvastatin	557000575	≥1 code ≤12 months prior to initiation of therapy In-patient or out-patient claims
Statins	NDC	rosuvastatin	572370168	≥1 code ≤12 months prior to initiation of therapy In-patient or out-patient claims
Statins	NDC	rosuvastatin	572370168	≥1 code ≤12 months prior to initiation of therapy In-patient or out-patient claims
Statins	NDC	rosuvastatin	572370169	≥1 code ≤12 months prior to initiation of therapy In-patient or out-patient claims
Statins	NDC	rosuvastatin	572370169	≥1 code ≤12 months prior to initiation of therapy In-patient or out-patient claims
Statins	NDC	rosuvastatin	572370170	≥1 code ≤12 months prior to initiation of therapy In-patient or out-patient claims
Statins	NDC	rosuvastatin	572370170	≥1 code ≤12 months prior to initiation of therapy In-patient or out-patient claims
Statins	NDC	rosuvastatin	572370171	≥1 code ≤12 months prior to initiation of therapy In-patient or out-patient claims
Statins	NDC	rosuvastatin	572370171	≥1 code ≤12 months prior to initiation of therapy In-patient or out-patient claims
Statins	NDC	rosuvastatin	572370171	≥1 code ≤12 months prior to initiation of therapy In-patient or out-patient claims
Statins	NDC	Crestor	580160037	≥1 code ≤12 months prior to initiation of therapy In-patient or out-patient claims
Statins	NDC	Crestor	580160037	≥1 code ≤12 months prior to initiation of therapy In-patient or out-patient claims
Statins	NDC	Crestor	580160037	≥1 code ≤12 months prior to initiation of therapy In-patient or out-patient claims
Statins	NDC	Crestor	580160037	≥1 code ≤12 months prior to initiation of therapy In-patient or out-patient claims
Statins	NDC	Crestor	580160052	≥1 code ≤12 months prior to initiation of therapy In-patient or out-patient claims
Statins	NDC	Crestor	580160052	≥1 code ≤12 months prior to initiation of therapy In-patient or out-patient claims
Statins	NDC	Crestor	580160052	≥1 code ≤12 months prior to initiation of therapy In-patient or out-patient claims
Statins	NDC	Crestor	580160052	≥1 code ≤12 months prior to initiation of therapy In-patient or out-patient claims
Statins	NDC	Crestor	580160071	≥1 code ≤12 months prior to initiation of therapy In-patient or out-patient claims
Statins	NDC	Crestor	580160071	≥1 code ≤12 months prior to initiation of therapy In-patient or out-patient claims
Statins	NDC	Crestor	580160071	≥1 code ≤12 months prior to initiation of therapy In-patient or out-patient claims
Statins	NDC	Crestor	580160071	≥1 code ≤12 months prior to initiation of therapy In-patient or out-patient claims
Statins	NDC	rosuvastatin	604290842	≥1 code ≤12 months prior to initiation of therapy In-patient or out-patient claims
Statins	NDC	rosuvastatin	604290843	≥1 code ≤12 months prior to initiation of therapy In-patient or out-patient claims
Statins	NDC	rosuvastatin	604290844	≥1 code ≤12 months prior to initiation of therapy In-patient or out-patient claims
Statins	NDC	rosuvastatin	604290845	≥1 code ≤12 months prior to initiation of therapy In-patient or out-patient claims
Statins	NDC	rosuvastatin	605054502	≥1 code ≤12 months prior to initiation of therapy In-patient or out-patient claims
Statins	NDC	rosuvastatin	605054503	≥1 code ≤12 months prior to initiation of therapy In-patient or out-patient claims
Statins	NDC	rosuvastatin	605054504	≥1 code ≤12 months prior to initiation of therapy In-patient or out-patient claims
Statins	NDC	rosuvastatin	605054505	≥1 code ≤12 months prior to initiation of therapy In-patient or out-patient claims
Statins	NDC	rosuvastatin	606870234	≥1 code ≤12 months prior to initiation of therapy In-patient or out-patient claims
Statins	NDC	rosuvastatin	606870234	≥1 code ≤12 months prior to initiation of therapy In-patient or out-patient claims
Statins	NDC	rosuvastatin	606870245	≥1 code ≤12 months prior to initiation of therapy In-patient or out-patient claims
Statins	NDC	rosuvastatin	606870245	≥1 code ≤12 months prior to initiation of therapy In-patient or out-patient claims
Statins	NDC	rosuvastatin	606870256	≥1 code ≤12 months prior to initiation of therapy In-patient or out-patient claims
Statins	NDC	rosuvastatin	606870256	≥1 code ≤12 months prior to initiation of therapy In-patient or out-patient claims
Statins	NDC	rosuvastatin	619190701	≥1 code ≤12 months prior to initiation of therapy In-patient or out-patient claims
Statins	NDC	rosuvastatin	619190701	≥1 code ≤12 months prior to initiation of therapy In-patient or out-patient claims
Statins	NDC	rosuvastatin	619190712	≥1 code ≤12 months prior to initiation of therapy In-patient or out-patient claims
Statins	NDC	rosuvastatin	619190786	≥1 code ≤12 months prior to initiation of therapy In-patient or out-patient claims
Statins	NDC	rosuvastatin	619190799	≥1 code ≤12 months prior to initiation of therapy In-patient or out-patient claims
Statins	NDC	rosuvastatin	631870860	≥1 code ≤12 months prior to initiation of therapy In-patient or out-patient claims
Statins	NDC	rosuvastatin	631870860	≥1 code ≤12 months prior to initiation of therapy In-patient or out-patient claims
Statins	NDC	rosuvastatin	631870864	≥1 code ≤12 months prior to initiation of therapy In-patient or out-patient claims
Statins	NDC	rosuvastatin	631870864	≥1 code ≤12 months prior to initiation of therapy In-patient or out-patient claims
Statins	NDC	rosuvastatin	631870865	≥1 code ≤12 months prior to initiation of therapy In-patient or out-patient claims
Statins	NDC	rosuvastatin	631870865	≥1 code ≤12 months prior to initiation of therapy In-patient or out-patient claims
Statins	NDC	rosuvastatin	631870869	≥1 code ≤12 months prior to initiation of therapy In-patient or out-patient claims
Statins	NDC	rosuvastatin	631870872	≥1 code ≤12 months prior to initiation of therapy In-patient or out-patient claims
Statins	NDC	rosuvastatin	658620293	≥1 code ≤12 months prior to initiation of therapy In-patient or out-patient claims
Statins	NDC	rosuvastatin	658620294	≥1 code ≤12 months prior to initiation of therapy In-patient or out-patient claims
Statins	NDC	rosuvastatin	658620295	≥1 code ≤12 months prior to initiation of therapy In-patient or out-patient claims
Statins	NDC	rosuvastatin	658620296	≥1 code ≤12 months prior to initiation of therapy In-patient or out-patient claims
Statins	NDC	rosuvastatin	658620296	≥1 code ≤12 months prior to initiation of therapy In-patient or out-patient claims
Statins	NDC	Crestor	661050988	≥1 code ≤12 months prior to initiation of therapy In-patient or out-patient claims
Statins	NDC	Crestor	675441032	≥1 code ≤12 months prior to initiation of therapy In-patient or out-patient claims
Statins	NDC	Crestor	675441032	≥1 code ≤12 months prior to initiation of therapy In-patient or out-patient claims
Statins	NDC	Crestor	675441032	≥1 code ≤12 months prior to initiation of therapy In-patient or out-patient claims
Statins	NDC	Crestor	675441032	≥1 code ≤12 months prior to initiation of therapy In-patient or out-patient claims
Statins	NDC	Crestor	675441325	≥1 code ≤12 months prior to initiation of therapy In-patient or out-patient claims
Statins	NDC	Crestor	675441325	≥1 code ≤12 months prior to initiation of therapy In-patient or out-patient claims
Statins	NDC	rosuvastatin	678770439	≥1 code ≤12 months prior to initiation of therapy In-patient or out-patient claims
Statins	NDC	rosuvastatin	678770440	≥1 code ≤12 months prior to initiation of therapy In-patient or out-patient claims
Statins	NDC	rosuvastatin	678770440	≥1 code ≤12 months prior to initiation of therapy In-patient or out-patient claims
Statins	NDC	rosuvastatin	678770441	≥1 code ≤12 months prior to initiation of therapy In-patient or out-patient claims
Statins	NDC	rosuvastatin	678770441	≥1 code ≤12 months prior to initiation of therapy In-patient or out-patient claims
Statins	NDC	rosuvastatin	678770442	≥1 code ≤12 months prior to initiation of therapy In-patient or out-patient claims
Statins	NDC	rosuvastatin	678770442	≥1 code ≤12 months prior to initiation of therapy In-patient or out-patient claims
Statins	NDC	Crestor	680710263	≥1 code ≤12 months prior to initiation of therapy In-patient or out-patient claims
Statins	NDC	Crestor	680710433	≥1 code ≤12 months prior to initiation of therapy In-patient or out-patient claims
Statins	NDC	Crestor	680710784	≥1 code ≤12 months prior to initiation of therapy In-patient or out-patient claims
Statins	NDC	rosuvastatin	684620261	≥1 code ≤12 months prior to initiation of therapy In-patient or out-patient claims
Statins	NDC	rosuvastatin	684620262	≥1 code ≤12 months prior to initiation of therapy In-patient or out-patient claims
Statins	NDC	rosuvastatin	684620263	≥1 code ≤12 months prior to initiation of therapy In-patient or out-patient claims
Statins	NDC	rosuvastatin	684620264	≥1 code ≤12 months prior to initiation of therapy In-patient or out-patient claims
Statins	NDC	rosuvastatin	703770006	≥1 code ≤12 months prior to initiation of therapy In-patient or out-patient claims
Statins	NDC	rosuvastatin	703770006	≥1 code ≤12 months prior to initiation of therapy In-patient or out-patient claims
Statins	NDC	rosuvastatin	703770007	≥1 code ≤12 months prior to initiation of therapy In-patient or out-patient claims
Statins	NDC	rosuvastatin	703770007	≥1 code ≤12 months prior to initiation of therapy In-patient or out-patient claims
Statins	NDC	rosuvastatin	703770008	≥1 code ≤12 months prior to initiation of therapy In-patient or out-patient claims
Statins	NDC	rosuvastatin	703770008	≥1 code ≤12 months prior to initiation of therapy In-patient or out-patient claims
Statins	NDC	rosuvastatin	703770009	≥1 code ≤12 months prior to initiation of therapy In-patient or out-patient claims
Statins	NDC	rosuvastatin	703770009	≥1 code ≤12 months prior to initiation of therapy In-patient or out-patient claims
Statins	NDC	rosuvastatin	703770009	≥1 code ≤12 months prior to initiation of therapy In-patient or out-patient claims
Statins	NDC	rosuvastatin	709340244	≥1 code ≤12 months prior to initiation of therapy In-patient or out-patient claims
Statins	NDC	rosuvastatin	709340245	≥1 code ≤12 months prior to initiation of therapy In-patient or out-patient claims
Statins	NDC	rosuvastatin	712050008	≥1 code ≤12 months prior to initiation of therapy In-patient or out-patient claims
Statins	NDC	rosuvastatin	712050044	≥1 code ≤12 months prior to initiation of therapy In-patient or out-patient claims
Statins	NDC	rosuvastatin	712050052	≥1 code ≤12 months prior to initiation of therapy In-patient or out-patient claims
Statins	NDC	rosuvastatin	712050052	≥1 code ≤12 months prior to initiation of therapy In-patient or out-patient claims
Statins	NDC	rosuvastatin	712050077	≥1 code ≤12 months prior to initiation of therapy In-patient or out-patient claims
Statins	NDC	rosuvastatin	712050078	≥1 code ≤12 months prior to initiation of therapy In-patient or out-patient claims
Statins	NDC	rosuvastatin	712050078	≥1 code ≤12 months prior to initiation of therapy In-patient or out-patient claims
Statins	NDC	rosuvastatin	712050099	≥1 code ≤12 months prior to initiation of therapy In-patient or out-patient claims
Statins	NDC	rosuvastatin	712050099	≥1 code ≤12 months prior to initiation of therapy In-patient or out-patient claims
Statins	NDC	rosuvastatin	712050176	≥1 code ≤12 months prior to initiation of therapy In-patient or out-patient claims
Statins	NDC	rosuvastatin	712050176	≥1 code ≤12 months prior to initiation of therapy In-patient or out-patient claims
Statins	NDC	rosuvastatin	712050279	≥1 code ≤12 months prior to initiation of therapy In-patient or out-patient claims
Statins	NDC	rosuvastatin	712050355	≥1 code ≤12 months prior to initiation of therapy In-patient or out-patient claims
Statins	NDC	rosuvastatin	712050399	≥1 code ≤12 months prior to initiation of therapy In-patient or out-patient claims
Statins	NDC	rosuvastatin	716100078	≥1 code ≤12 months prior to initiation of therapy In-patient or out-patient claims
Statins	NDC	rosuvastatin	716100078	≥1 code ≤12 months prior to initiation of therapy In-patient or out-patient claims
Statins	NDC	rosuvastatin	716100078	≥1 code ≤12 months prior to initiation of therapy In-patient or out-patient claims
Statins	NDC	rosuvastatin	716100078	≥1 code ≤12 months prior to initiation of therapy In-patient or out-patient claims
Statins	NDC	rosuvastatin	716100133	≥1 code ≤12 months prior to initiation of therapy In-patient or out-patient claims
Statins	NDC	rosuvastatin	716100133	≥1 code ≤12 months prior to initiation of therapy In-patient or out-patient claims
Statins	NDC	rosuvastatin	716100133	≥1 code ≤12 months prior to initiation of therapy In-patient or out-patient claims
Statins	NDC	rosuvastatin	716100187	≥1 code ≤12 months prior to initiation of therapy In-patient or out-patient claims
Statins	NDC	rosuvastatin	716100196	≥1 code ≤12 months prior to initiation of therapy In-patient or out-patient claims
Statins	NDC	rosuvastatin	716100215	≥1 code ≤12 months prior to initiation of therapy In-patient or out-patient claims
Statins	NDC	rosuvastatin	716100215	≥1 code ≤12 months prior to initiation of therapy In-patient or out-patient claims
Statins	NDC	rosuvastatin	716100216	≥1 code ≤12 months prior to initiation of therapy In-patient or out-patient claims
Statins	NDC	rosuvastatin	716100232	≥1 code ≤12 months prior to initiation of therapy In-patient or out-patient claims
Statins	NDC	rosuvastatin	716100232	≥1 code ≤12 months prior to initiation of therapy In-patient or out-patient claims
Statins	NDC	rosuvastatin	716100232	≥1 code ≤12 months prior to initiation of therapy In-patient or out-patient claims
Statins	NDC	rosuvastatin	716100232	≥1 code ≤12 months prior to initiation of therapy In-patient or out-patient claims
Statins	NDC	rosuvastatin	716100233	≥1 code ≤12 months prior to initiation of therapy In-patient or out-patient claims
Statins	NDC	rosuvastatin	716100233	≥1 code ≤12 months prior to initiation of therapy In-patient or out-patient claims
Statins	NDC	rosuvastatin	716100233	≥1 code ≤12 months prior to initiation of therapy In-patient or out-patient claims
Statins	NDC	rosuvastatin	716100233	≥1 code ≤12 months prior to initiation of therapy In-patient or out-patient claims
Statins	NDC	rosuvastatin	716100234	≥1 code ≤12 months prior to initiation of therapy In-patient or out-patient claims
Statins	NDC	rosuvastatin	716100234	≥1 code ≤12 months prior to initiation of therapy In-patient or out-patient claims
Statins	NDC	rosuvastatin	716100234	≥1 code ≤12 months prior to initiation of therapy In-patient or out-patient claims
Statins	NDC	rosuvastatin	721890065	≥1 code ≤12 months prior to initiation of therapy In-patient or out-patient claims
Statins	NDC	rosuvastatin	722050002	≥1 code ≤12 months prior to initiation of therapy In-patient or out-patient claims
Statins	NDC	rosuvastatin	722050002	≥1 code ≤12 months prior to initiation of therapy In-patient or out-patient claims
Statins	NDC	rosuvastatin	722050003	≥1 code ≤12 months prior to initiation of therapy In-patient or out-patient claims
Statins	NDC	rosuvastatin	722050003	≥1 code ≤12 months prior to initiation of therapy In-patient or out-patient claims
Statins	NDC	rosuvastatin	722050004	≥1 code ≤12 months prior to initiation of therapy In-patient or out-patient claims
Statins	NDC	rosuvastatin	722050004	≥1 code ≤12 months prior to initiation of therapy In-patient or out-patient claims
Statins	NDC	rosuvastatin	722050005	≥1 code ≤12 months prior to initiation of therapy In-patient or out-patient claims
Statins	NDC	rosuvastatin	722050005	≥1 code ≤12 months prior to initiation of therapy In-patient or out-patient claims
Statins	NDC	rosuvastatin	722050005	≥1 code ≤12 months prior to initiation of therapy In-patient or out-patient claims
Statins	NDC	rosuvastatin	722050027	≥1 code ≤12 months prior to initiation of therapy In-patient or out-patient claims
Statins	NDC	rosuvastatin	722050027	≥1 code ≤12 months prior to initiation of therapy In-patient or out-patient claims
Statins	NDC	Juvisync	60533	≥1 code ≤12 months prior to initiation of therapy In-patient or out-patient claims
Statins	NDC	Juvisync	60533	≥1 code ≤12 months prior to initiation of therapy In-patient or out-patient claims
Statins	NDC	Juvisync	60535	≥1 code ≤12 months prior to initiation of therapy In-patient or out-patient claims
Statins	NDC	Juvisync	60535	≥1 code ≤12 months prior to initiation of therapy In-patient or out-patient claims
Statins	NDC	Juvisync	60537	≥1 code ≤12 months prior to initiation of therapy In-patient or out-patient claims
Statins	NDC	Juvisync	60537	≥1 code ≤12 months prior to initiation of therapy In-patient or out-patient claims
Statins	NDC	Zocor	60543	≥1 code ≤12 months prior to initiation of therapy In-patient or out-patient claims
Statins	NDC	Zocor	60543	≥1 code ≤12 months prior to initiation of therapy In-patient or out-patient claims
Statins	NDC	Zocor	60543	≥1 code ≤12 months prior to initiation of therapy In-patient or out-patient claims
Statins	NDC	Zocor	60543	≥1 code ≤12 months prior to initiation of therapy In-patient or out-patient claims
Statins	NDC	Zocor	60543	≥1 code ≤12 months prior to initiation of therapy In-patient or out-patient claims
Statins	NDC	Zocor	60726	≥1 code ≤12 months prior to initiation of therapy In-patient or out-patient claims
Statins	NDC	Zocor	60726	≥1 code ≤12 months prior to initiation of therapy In-patient or out-patient claims
Statins	NDC	Zocor	60726	≥1 code ≤12 months prior to initiation of therapy In-patient or out-patient claims
Statins	NDC	Zocor	60726	≥1 code ≤12 months prior to initiation of therapy In-patient or out-patient claims
Statins	NDC	Zocor	60726	≥1 code ≤12 months prior to initiation of therapy In-patient or out-patient claims
Statins	NDC	Zocor	60735	≥1 code ≤12 months prior to initiation of therapy In-patient or out-patient claims
Statins	NDC	Zocor	60735	≥1 code ≤12 months prior to initiation of therapy In-patient or out-patient claims
Statins	NDC	Zocor	60735	≥1 code ≤12 months prior to initiation of therapy In-patient or out-patient claims
Statins	NDC	Zocor	60735	≥1 code ≤12 months prior to initiation of therapy In-patient or out-patient claims
Statins	NDC	Zocor	60735	≥1 code ≤12 months prior to initiation of therapy In-patient or out-patient claims
Statins	NDC	Zocor	60735	≥1 code ≤12 months prior to initiation of therapy In-patient or out-patient claims
Statins	NDC	Zocor	60740	≥1 code ≤12 months prior to initiation of therapy In-patient or out-patient claims
Statins	NDC	Zocor	60740	≥1 code ≤12 months prior to initiation of therapy In-patient or out-patient claims
Statins	NDC	Zocor	60740	≥1 code ≤12 months prior to initiation of therapy In-patient or out-patient claims
Statins	NDC	Zocor	60740	≥1 code ≤12 months prior to initiation of therapy In-patient or out-patient claims
Statins	NDC	Zocor	60740	≥1 code ≤12 months prior to initiation of therapy In-patient or out-patient claims
Statins	NDC	Zocor	60740	≥1 code ≤12 months prior to initiation of therapy In-patient or out-patient claims
Statins	NDC	Zocor	60749	≥1 code ≤12 months prior to initiation of therapy In-patient or out-patient claims
Statins	NDC	Zocor	60749	≥1 code ≤12 months prior to initiation of therapy In-patient or out-patient claims
Statins	NDC	Zocor	60749	≥1 code ≤12 months prior to initiation of therapy In-patient or out-patient claims
Statins	NDC	Zocor	60749	≥1 code ≤12 months prior to initiation of therapy In-patient or out-patient claims
Statins	NDC	Zocor	60749	≥1 code ≤12 months prior to initiation of therapy In-patient or out-patient claims
Statins	NDC	Juvisync	60753	≥1 code ≤12 months prior to initiation of therapy In-patient or out-patient claims
Statins	NDC	Juvisync	60753	≥1 code ≤12 months prior to initiation of therapy In-patient or out-patient claims
Statins	NDC	Juvisync	60753	≥1 code ≤12 months prior to initiation of therapy In-patient or out-patient claims
Statins	NDC	Juvisync	60757	≥1 code ≤12 months prior to initiation of therapy In-patient or out-patient claims
Statins	NDC	Juvisync	60757	≥1 code ≤12 months prior to initiation of therapy In-patient or out-patient claims
Statins	NDC	Juvisync	60757	≥1 code ≤12 months prior to initiation of therapy In-patient or out-patient claims
Statins	NDC	Juvisync	60773	≥1 code ≤12 months prior to initiation of therapy In-patient or out-patient claims
Statins	NDC	Juvisync	60773	≥1 code ≤12 months prior to initiation of therapy In-patient or out-patient claims
Statins	NDC	Juvisync	60773	≥1 code ≤12 months prior to initiation of therapy In-patient or out-patient claims
Statins	NDC	simvastatin	937152	≥1 code ≤12 months prior to initiation of therapy In-patient or out-patient claims
Statins	NDC	simvastatin	937152	≥1 code ≤12 months prior to initiation of therapy In-patient or out-patient claims
Statins	NDC	simvastatin	937152	≥1 code ≤12 months prior to initiation of therapy In-patient or out-patient claims
Statins	NDC	simvastatin	937152	≥1 code ≤12 months prior to initiation of therapy In-patient or out-patient claims
Statins	NDC	simvastatin	937153	≥1 code ≤12 months prior to initiation of therapy In-patient or out-patient claims
Statins	NDC	simvastatin	937153	≥1 code ≤12 months prior to initiation of therapy In-patient or out-patient claims
Statins	NDC	simvastatin	937153	≥1 code ≤12 months prior to initiation of therapy In-patient or out-patient claims
Statins	NDC	simvastatin	937153	≥1 code ≤12 months prior to initiation of therapy In-patient or out-patient claims
Statins	NDC	simvastatin	937153	≥1 code ≤12 months prior to initiation of therapy In-patient or out-patient claims
Statins	NDC	simvastatin	937153	≥1 code ≤12 months prior to initiation of therapy In-patient or out-patient claims
Statins	NDC	simvastatin	937154	≥1 code ≤12 months prior to initiation of therapy In-patient or out-patient claims
Statins	NDC	simvastatin	937154	≥1 code ≤12 months prior to initiation of therapy In-patient or out-patient claims
Statins	NDC	simvastatin	937154	≥1 code ≤12 months prior to initiation of therapy In-patient or out-patient claims
Statins	NDC	simvastatin	937154	≥1 code ≤12 months prior to initiation of therapy In-patient or out-patient claims
Statins	NDC	simvastatin	937154	≥1 code ≤12 months prior to initiation of therapy In-patient or out-patient claims
Statins	NDC	simvastatin	937154	≥1 code ≤12 months prior to initiation of therapy In-patient or out-patient claims
Statins	NDC	simvastatin	937155	≥1 code ≤12 months prior to initiation of therapy In-patient or out-patient claims
Statins	NDC	simvastatin	937155	≥1 code ≤12 months prior to initiation of therapy In-patient or out-patient claims
Statins	NDC	simvastatin	937155	≥1 code ≤12 months prior to initiation of therapy In-patient or out-patient claims
Statins	NDC	simvastatin	937155	≥1 code ≤12 months prior to initiation of therapy In-patient or out-patient claims
Statins	NDC	simvastatin	937155	≥1 code ≤12 months prior to initiation of therapy In-patient or out-patient claims
Statins	NDC	simvastatin	937155	≥1 code ≤12 months prior to initiation of therapy In-patient or out-patient claims
Statins	NDC	simvastatin	937156	≥1 code ≤12 months prior to initiation of therapy In-patient or out-patient claims
Statins	NDC	simvastatin	937156	≥1 code ≤12 months prior to initiation of therapy In-patient or out-patient claims
Statins	NDC	simvastatin	937156	≥1 code ≤12 months prior to initiation of therapy In-patient or out-patient claims
Statins	NDC	simvastatin	937156	≥1 code ≤12 months prior to initiation of therapy In-patient or out-patient claims
Statins	NDC	simvastatin	937156	≥1 code ≤12 months prior to initiation of therapy In-patient or out-patient claims
Statins	NDC	ezetimibe-simvastatin	1151385	≥1 code ≤12 months prior to initiation of therapy In-patient or out-patient claims
Statins	NDC	ezetimibe-simvastatin	1151385	≥1 code ≤12 months prior to initiation of therapy In-patient or out-patient claims
Statins	NDC	ezetimibe-simvastatin	1151385	≥1 code ≤12 months prior to initiation of therapy In-patient or out-patient claims
Statins	NDC	ezetimibe-simvastatin	1151386	≥1 code ≤12 months prior to initiation of therapy In-patient or out-patient claims
Statins	NDC	ezetimibe-simvastatin	1151386	≥1 code ≤12 months prior to initiation of therapy In-patient or out-patient claims
Statins	NDC	ezetimibe-simvastatin	1151386	≥1 code ≤12 months prior to initiation of therapy In-patient or out-patient claims
Statins	NDC	ezetimibe-simvastatin	1151387	≥1 code ≤12 months prior to initiation of therapy In-patient or out-patient claims
Statins	NDC	ezetimibe-simvastatin	1151387	≥1 code ≤12 months prior to initiation of therapy In-patient or out-patient claims
Statins	NDC	ezetimibe-simvastatin	1151387	≥1 code ≤12 months prior to initiation of therapy In-patient or out-patient claims
Statins	NDC	ezetimibe-simvastatin	1151388	≥1 code ≤12 months prior to initiation of therapy In-patient or out-patient claims
Statins	NDC	ezetimibe-simvastatin	1151388	≥1 code ≤12 months prior to initiation of therapy In-patient or out-patient claims
Statins	NDC	ezetimibe-simvastatin	1151388	≥1 code ≤12 months prior to initiation of therapy In-patient or out-patient claims
Statins	NDC	simvastatin	1790128	≥1 code ≤12 months prior to initiation of therapy In-patient or out-patient claims
Statins	NDC	Zocor	2471152	≥1 code ≤12 months prior to initiation of therapy In-patient or out-patient claims
Statins	NDC	Zocor	2471152	≥1 code ≤12 months prior to initiation of therapy In-patient or out-patient claims
Statins	NDC	Zocor	2471153	≥1 code ≤12 months prior to initiation of therapy In-patient or out-patient claims
Statins	NDC	Zocor	2471153	≥1 code ≤12 months prior to initiation of therapy In-patient or out-patient claims
Statins	NDC	simvastatin	4062065	≥1 code ≤12 months prior to initiation of therapy In-patient or out-patient claims
Statins	NDC	simvastatin	4062065	≥1 code ≤12 months prior to initiation of therapy In-patient or out-patient claims
Statins	NDC	simvastatin	4062065	≥1 code ≤12 months prior to initiation of therapy In-patient or out-patient claims
Statins	NDC	simvastatin	4062065	≥1 code ≤12 months prior to initiation of therapy In-patient or out-patient claims
Statins	NDC	simvastatin	4062065	≥1 code ≤12 months prior to initiation of therapy In-patient or out-patient claims
Statins	NDC	simvastatin	4062066	≥1 code ≤12 months prior to initiation of therapy In-patient or out-patient claims
Statins	NDC	simvastatin	4062066	≥1 code ≤12 months prior to initiation of therapy In-patient or out-patient claims
Statins	NDC	simvastatin	4062066	≥1 code ≤12 months prior to initiation of therapy In-patient or out-patient claims
Statins	NDC	simvastatin	4062066	≥1 code ≤12 months prior to initiation of therapy In-patient or out-patient claims
Statins	NDC	simvastatin	4062066	≥1 code ≤12 months prior to initiation of therapy In-patient or out-patient claims
Statins	NDC	simvastatin	4062067	≥1 code ≤12 months prior to initiation of therapy In-patient or out-patient claims
Statins	NDC	simvastatin	4062067	≥1 code ≤12 months prior to initiation of therapy In-patient or out-patient claims
Statins	NDC	simvastatin	4062067	≥1 code ≤12 months prior to initiation of therapy In-patient or out-patient claims
Statins	NDC	simvastatin	4062067	≥1 code ≤12 months prior to initiation of therapy In-patient or out-patient claims
Statins	NDC	simvastatin	4062067	≥1 code ≤12 months prior to initiation of therapy In-patient or out-patient claims
Statins	NDC	simvastatin	4062068	≥1 code ≤12 months prior to initiation of therapy In-patient or out-patient claims
Statins	NDC	simvastatin	4062068	≥1 code ≤12 months prior to initiation of therapy In-patient or out-patient claims
Statins	NDC	simvastatin	4062068	≥1 code ≤12 months prior to initiation of therapy In-patient or out-patient claims
Statins	NDC	simvastatin	4062068	≥1 code ≤12 months prior to initiation of therapy In-patient or out-patient claims
Statins	NDC	simvastatin	4062068	≥1 code ≤12 months prior to initiation of therapy In-patient or out-patient claims
Statins	NDC	simvastatin	4062069	≥1 code ≤12 months prior to initiation of therapy In-patient or out-patient claims
Statins	NDC	simvastatin	4062069	≥1 code ≤12 months prior to initiation of therapy In-patient or out-patient claims
Statins	NDC	simvastatin	4062069	≥1 code ≤12 months prior to initiation of therapy In-patient or out-patient claims
Statins	NDC	simvastatin	4062069	≥1 code ≤12 months prior to initiation of therapy In-patient or out-patient claims
Statins	NDC	simvastatin	4062069	≥1 code ≤12 months prior to initiation of therapy In-patient or out-patient claims
Statins	NDC	simvastatin	4408320	≥1 code ≤12 months prior to initiation of therapy In-patient or out-patient claims
Statins	NDC	simvastatin	4408320	≥1 code ≤12 months prior to initiation of therapy In-patient or out-patient claims
Statins	NDC	simvastatin	4408321	≥1 code ≤12 months prior to initiation of therapy In-patient or out-patient claims
Statins	NDC	simvastatin	4408321	≥1 code ≤12 months prior to initiation of therapy In-patient or out-patient claims
Statins	NDC	simvastatin	4408322	≥1 code ≤12 months prior to initiation of therapy In-patient or out-patient claims
Statins	NDC	simvastatin	4408322	≥1 code ≤12 months prior to initiation of therapy In-patient or out-patient claims
Statins	NDC	simvastatin	4408323	≥1 code ≤12 months prior to initiation of therapy In-patient or out-patient claims
Statins	NDC	simvastatin	4408323	≥1 code ≤12 months prior to initiation of therapy In-patient or out-patient claims
Statins	NDC	simvastatin	4408324	≥1 code ≤12 months prior to initiation of therapy In-patient or out-patient claims
Statins	NDC	simvastatin	4408324	≥1 code ≤12 months prior to initiation of therapy In-patient or out-patient claims
Statins	NDC	simvastatin	7815070	≥1 code ≤12 months prior to initiation of therapy In-patient or out-patient claims
Statins	NDC	simvastatin	7815070	≥1 code ≤12 months prior to initiation of therapy In-patient or out-patient claims
Statins	NDC	simvastatin	7815071	≥1 code ≤12 months prior to initiation of therapy In-patient or out-patient claims
Statins	NDC	simvastatin	7815071	≥1 code ≤12 months prior to initiation of therapy In-patient or out-patient claims
Statins	NDC	simvastatin	7815072	≥1 code ≤12 months prior to initiation of therapy In-patient or out-patient claims
Statins	NDC	simvastatin	7815072	≥1 code ≤12 months prior to initiation of therapy In-patient or out-patient claims
Statins	NDC	simvastatin	7815073	≥1 code ≤12 months prior to initiation of therapy In-patient or out-patient claims
Statins	NDC	simvastatin	7815073	≥1 code ≤12 months prior to initiation of therapy In-patient or out-patient claims
Statins	NDC	simvastatin	7815074	≥1 code ≤12 months prior to initiation of therapy In-patient or out-patient claims
Statins	NDC	simvastatin	7815074	≥1 code ≤12 months prior to initiation of therapy In-patient or out-patient claims
Statins	NDC	simvastatin	9045800	≥1 code ≤12 months prior to initiation of therapy In-patient or out-patient claims
Statins	NDC	simvastatin	9045801	≥1 code ≤12 months prior to initiation of therapy In-patient or out-patient claims
Statins	NDC	simvastatin	9045802	≥1 code ≤12 months prior to initiation of therapy In-patient or out-patient claims
Statins	NDC	simvastatin	101350508	≥1 code ≤12 months prior to initiation of therapy In-patient or out-patient claims
Statins	NDC	simvastatin	101350508	≥1 code ≤12 months prior to initiation of therapy In-patient or out-patient claims
Statins	NDC	simvastatin	101350508	≥1 code ≤12 months prior to initiation of therapy In-patient or out-patient claims
Statins	NDC	simvastatin	101350509	≥1 code ≤12 months prior to initiation of therapy In-patient or out-patient claims
Statins	NDC	simvastatin	101350509	≥1 code ≤12 months prior to initiation of therapy In-patient or out-patient claims
Statins	NDC	simvastatin	101350509	≥1 code ≤12 months prior to initiation of therapy In-patient or out-patient claims
Statins	NDC	simvastatin	101350510	≥1 code ≤12 months prior to initiation of therapy In-patient or out-patient claims
Statins	NDC	simvastatin	101350510	≥1 code ≤12 months prior to initiation of therapy In-patient or out-patient claims
Statins	NDC	simvastatin	101350510	≥1 code ≤12 months prior to initiation of therapy In-patient or out-patient claims
Statins	NDC	simvastatin	101350511	≥1 code ≤12 months prior to initiation of therapy In-patient or out-patient claims
Statins	NDC	simvastatin	101350511	≥1 code ≤12 months prior to initiation of therapy In-patient or out-patient claims
Statins	NDC	simvastatin	101350511	≥1 code ≤12 months prior to initiation of therapy In-patient or out-patient claims
Statins	NDC	simvastatin	101350512	≥1 code ≤12 months prior to initiation of therapy In-patient or out-patient claims
Statins	NDC	simvastatin	101350512	≥1 code ≤12 months prior to initiation of therapy In-patient or out-patient claims
Statins	NDC	simvastatin	101350512	≥1 code ≤12 months prior to initiation of therapy In-patient or out-patient claims
Statins	NDC	simvastatin	105440486	≥1 code ≤12 months prior to initiation of therapy In-patient or out-patient claims
Statins	NDC	Vytorin 10-40	122800181	≥1 code ≤12 months prior to initiation of therapy In-patient or out-patient claims
Statins	NDC	Vytorin 10-40	122800181	≥1 code ≤12 months prior to initiation of therapy In-patient or out-patient claims
Statins	NDC	Vytorin 10-20	122800385	≥1 code ≤12 months prior to initiation of therapy In-patient or out-patient claims
Statins	NDC	Vytorin 10-20	122800385	≥1 code ≤12 months prior to initiation of therapy In-patient or out-patient claims
Statins	NDC	Vytorin 10-10	122800386	≥1 code ≤12 months prior to initiation of therapy In-patient or out-patient claims
Statins	NDC	simvastatin	162520505	≥1 code ≤12 months prior to initiation of therapy In-patient or out-patient claims
Statins	NDC	simvastatin	162520505	≥1 code ≤12 months prior to initiation of therapy In-patient or out-patient claims
Statins	NDC	simvastatin	162520505	≥1 code ≤12 months prior to initiation of therapy In-patient or out-patient claims
Statins	NDC	simvastatin	162520506	≥1 code ≤12 months prior to initiation of therapy In-patient or out-patient claims
Statins	NDC	simvastatin	162520506	≥1 code ≤12 months prior to initiation of therapy In-patient or out-patient claims
Statins	NDC	simvastatin	162520506	≥1 code ≤12 months prior to initiation of therapy In-patient or out-patient claims
Statins	NDC	simvastatin	162520507	≥1 code ≤12 months prior to initiation of therapy In-patient or out-patient claims
Statins	NDC	simvastatin	162520507	≥1 code ≤12 months prior to initiation of therapy In-patient or out-patient claims
Statins	NDC	simvastatin	162520507	≥1 code ≤12 months prior to initiation of therapy In-patient or out-patient claims
Statins	NDC	simvastatin	162520508	≥1 code ≤12 months prior to initiation of therapy In-patient or out-patient claims
Statins	NDC	simvastatin	162520508	≥1 code ≤12 months prior to initiation of therapy In-patient or out-patient claims
Statins	NDC	simvastatin	162520508	≥1 code ≤12 months prior to initiation of therapy In-patient or out-patient claims
Statins	NDC	simvastatin	162520509	≥1 code ≤12 months prior to initiation of therapy In-patient or out-patient claims
Statins	NDC	simvastatin	162520509	≥1 code ≤12 months prior to initiation of therapy In-patient or out-patient claims
Statins	NDC	simvastatin	162520509	≥1 code ≤12 months prior to initiation of therapy In-patient or out-patient claims
Statins	NDC	simvastatin	165900431	≥1 code ≤12 months prior to initiation of therapy In-patient or out-patient claims
Statins	NDC	simvastatin	167140681	≥1 code ≤12 months prior to initiation of therapy In-patient or out-patient claims
Statins	NDC	simvastatin	167140681	≥1 code ≤12 months prior to initiation of therapy In-patient or out-patient claims
Statins	NDC	simvastatin	167140682	≥1 code ≤12 months prior to initiation of therapy In-patient or out-patient claims
Statins	NDC	simvastatin	167140682	≥1 code ≤12 months prior to initiation of therapy In-patient or out-patient claims
Statins	NDC	simvastatin	167140682	≥1 code ≤12 months prior to initiation of therapy In-patient or out-patient claims
Statins	NDC	simvastatin	167140683	≥1 code ≤12 months prior to initiation of therapy In-patient or out-patient claims
Statins	NDC	simvastatin	167140683	≥1 code ≤12 months prior to initiation of therapy In-patient or out-patient claims
Statins	NDC	simvastatin	167140683	≥1 code ≤12 months prior to initiation of therapy In-patient or out-patient claims
Statins	NDC	simvastatin	167140684	≥1 code ≤12 months prior to initiation of therapy In-patient or out-patient claims
Statins	NDC	simvastatin	167140684	≥1 code ≤12 months prior to initiation of therapy In-patient or out-patient claims
Statins	NDC	simvastatin	167140684	≥1 code ≤12 months prior to initiation of therapy In-patient or out-patient claims
Statins	NDC	simvastatin	167140685	≥1 code ≤12 months prior to initiation of therapy In-patient or out-patient claims
Statins	NDC	simvastatin	167140685	≥1 code ≤12 months prior to initiation of therapy In-patient or out-patient claims
Statins	NDC	simvastatin	167140685	≥1 code ≤12 months prior to initiation of therapy In-patient or out-patient claims
Statins	NDC	ezetimibe-simvastatin	167140778	≥1 code ≤12 months prior to initiation of therapy In-patient or out-patient claims
Statins	NDC	ezetimibe-simvastatin	167140778	≥1 code ≤12 months prior to initiation of therapy In-patient or out-patient claims
Statins	NDC	ezetimibe-simvastatin	167140779	≥1 code ≤12 months prior to initiation of therapy In-patient or out-patient claims
Statins	NDC	ezetimibe-simvastatin	167140779	≥1 code ≤12 months prior to initiation of therapy In-patient or out-patient claims
Statins	NDC	ezetimibe-simvastatin	167140780	≥1 code ≤12 months prior to initiation of therapy In-patient or out-patient claims
Statins	NDC	ezetimibe-simvastatin	167140780	≥1 code ≤12 months prior to initiation of therapy In-patient or out-patient claims
Statins	NDC	ezetimibe-simvastatin	167140781	≥1 code ≤12 months prior to initiation of therapy In-patient or out-patient claims
Statins	NDC	ezetimibe-simvastatin	167140781	≥1 code ≤12 months prior to initiation of therapy In-patient or out-patient claims
Statins	NDC	simvastatin	167290004	≥1 code ≤12 months prior to initiation of therapy In-patient or out-patient claims
Statins	NDC	simvastatin	167290004	≥1 code ≤12 months prior to initiation of therapy In-patient or out-patient claims
Statins	NDC	simvastatin	167290004	≥1 code ≤12 months prior to initiation of therapy In-patient or out-patient claims
Statins	NDC	simvastatin	167290005	≥1 code ≤12 months prior to initiation of therapy In-patient or out-patient claims
Statins	NDC	simvastatin	167290005	≥1 code ≤12 months prior to initiation of therapy In-patient or out-patient claims
Statins	NDC	simvastatin	167290005	≥1 code ≤12 months prior to initiation of therapy In-patient or out-patient claims
Statins	NDC	simvastatin	167290006	≥1 code ≤12 months prior to initiation of therapy In-patient or out-patient claims
Statins	NDC	simvastatin	167290006	≥1 code ≤12 months prior to initiation of therapy In-patient or out-patient claims
Statins	NDC	simvastatin	167290006	≥1 code ≤12 months prior to initiation of therapy In-patient or out-patient claims
Statins	NDC	simvastatin	167290007	≥1 code ≤12 months prior to initiation of therapy In-patient or out-patient claims
Statins	NDC	simvastatin	167290007	≥1 code ≤12 months prior to initiation of therapy In-patient or out-patient claims
Statins	NDC	simvastatin	167290007	≥1 code ≤12 months prior to initiation of therapy In-patient or out-patient claims
Statins	NDC	simvastatin	167290156	≥1 code ≤12 months prior to initiation of therapy In-patient or out-patient claims
Statins	NDC	simvastatin	167290156	≥1 code ≤12 months prior to initiation of therapy In-patient or out-patient claims
Statins	NDC	simvastatin	167290156	≥1 code ≤12 months prior to initiation of therapy In-patient or out-patient claims
Statins	NDC	Vytorin 10-20	216950325	≥1 code ≤12 months prior to initiation of therapy In-patient or out-patient claims
Statins	NDC	Vytorin 10-40	216950339	≥1 code ≤12 months prior to initiation of therapy In-patient or out-patient claims
Statins	NDC	simvastatin	216950738	≥1 code ≤12 months prior to initiation of therapy In-patient or out-patient claims
Statins	NDC	simvastatin	216950739	≥1 code ≤12 months prior to initiation of therapy In-patient or out-patient claims
Statins	NDC	simvastatin	216950739	≥1 code ≤12 months prior to initiation of therapy In-patient or out-patient claims
Statins	NDC	simvastatin	216950740	≥1 code ≤12 months prior to initiation of therapy In-patient or out-patient claims
Statins	NDC	simvastatin	216950740	≥1 code ≤12 months prior to initiation of therapy In-patient or out-patient claims
Statins	NDC	simvastatin	216950741	≥1 code ≤12 months prior to initiation of therapy In-patient or out-patient claims
Statins	NDC	simvastatin	216950741	≥1 code ≤12 months prior to initiation of therapy In-patient or out-patient claims
Statins	NDC	simvastatin	216950742	≥1 code ≤12 months prior to initiation of therapy In-patient or out-patient claims
Statins	NDC	simvastatin	216950742	≥1 code ≤12 months prior to initiation of therapy In-patient or out-patient claims
Statins	NDC	Vytorin 10-80	216950827	≥1 code ≤12 months prior to initiation of therapy In-patient or out-patient claims
Statins	NDC	simvastatin	234909353	≥1 code ≤12 months prior to initiation of therapy In-patient or out-patient claims
Statins	NDC	simvastatin	234909353	≥1 code ≤12 months prior to initiation of therapy In-patient or out-patient claims
Statins	NDC	simvastatin	234909353	≥1 code ≤12 months prior to initiation of therapy In-patient or out-patient claims
Statins	NDC	simvastatin	234909354	≥1 code ≤12 months prior to initiation of therapy In-patient or out-patient claims
Statins	NDC	simvastatin	234909354	≥1 code ≤12 months prior to initiation of therapy In-patient or out-patient claims
Statins	NDC	simvastatin	234909354	≥1 code ≤12 months prior to initiation of therapy In-patient or out-patient claims
Statins	NDC	simvastatin	234909355	≥1 code ≤12 months prior to initiation of therapy In-patient or out-patient claims
Statins	NDC	simvastatin	234909355	≥1 code ≤12 months prior to initiation of therapy In-patient or out-patient claims
Statins	NDC	simvastatin	234909355	≥1 code ≤12 months prior to initiation of therapy In-patient or out-patient claims
Statins	NDC	simvastatin	234909356	≥1 code ≤12 months prior to initiation of therapy In-patient or out-patient claims
Statins	NDC	simvastatin	234909356	≥1 code ≤12 months prior to initiation of therapy In-patient or out-patient claims
Statins	NDC	simvastatin	234909356	≥1 code ≤12 months prior to initiation of therapy In-patient or out-patient claims
Statins	NDC	simvastatin	234909357	≥1 code ≤12 months prior to initiation of therapy In-patient or out-patient claims
Statins	NDC	simvastatin	234909357	≥1 code ≤12 months prior to initiation of therapy In-patient or out-patient claims
Statins	NDC	simvastatin	234909357	≥1 code ≤12 months prior to initiation of therapy In-patient or out-patient claims
Statins	NDC	simvastatin	236290175	≥1 code ≤12 months prior to initiation of therapy In-patient or out-patient claims
Statins	NDC	simvastatin	236290176	≥1 code ≤12 months prior to initiation of therapy In-patient or out-patient claims
Statins	NDC	simvastatin	246580210	≥1 code ≤12 months prior to initiation of therapy In-patient or out-patient claims
Statins	NDC	simvastatin	246580210	≥1 code ≤12 months prior to initiation of therapy In-patient or out-patient claims
Statins	NDC	simvastatin	246580210	≥1 code ≤12 months prior to initiation of therapy In-patient or out-patient claims
Statins	NDC	simvastatin	246580210	≥1 code ≤12 months prior to initiation of therapy In-patient or out-patient claims
Statins	NDC	simvastatin	246580211	≥1 code ≤12 months prior to initiation of therapy In-patient or out-patient claims
Statins	NDC	simvastatin	246580211	≥1 code ≤12 months prior to initiation of therapy In-patient or out-patient claims
Statins	NDC	simvastatin	246580211	≥1 code ≤12 months prior to initiation of therapy In-patient or out-patient claims
Statins	NDC	simvastatin	246580211	≥1 code ≤12 months prior to initiation of therapy In-patient or out-patient claims
Statins	NDC	simvastatin	246580212	≥1 code ≤12 months prior to initiation of therapy In-patient or out-patient claims
Statins	NDC	simvastatin	246580212	≥1 code ≤12 months prior to initiation of therapy In-patient or out-patient claims
Statins	NDC	simvastatin	246580212	≥1 code ≤12 months prior to initiation of therapy In-patient or out-patient claims
Statins	NDC	simvastatin	246580212	≥1 code ≤12 months prior to initiation of therapy In-patient or out-patient claims
Statins	NDC	simvastatin	246580213	≥1 code ≤12 months prior to initiation of therapy In-patient or out-patient claims
Statins	NDC	simvastatin	246580213	≥1 code ≤12 months prior to initiation of therapy In-patient or out-patient claims
Statins	NDC	simvastatin	246580213	≥1 code ≤12 months prior to initiation of therapy In-patient or out-patient claims
Statins	NDC	simvastatin	246580213	≥1 code ≤12 months prior to initiation of therapy In-patient or out-patient claims
Statins	NDC	simvastatin	246580214	≥1 code ≤12 months prior to initiation of therapy In-patient or out-patient claims
Statins	NDC	simvastatin	246580214	≥1 code ≤12 months prior to initiation of therapy In-patient or out-patient claims
Statins	NDC	simvastatin	246580214	≥1 code ≤12 months prior to initiation of therapy In-patient or out-patient claims
Statins	NDC	simvastatin	246580214	≥1 code ≤12 months prior to initiation of therapy In-patient or out-patient claims
Statins	NDC	simvastatin	246580300	≥1 code ≤12 months prior to initiation of therapy In-patient or out-patient claims
Statins	NDC	simvastatin	246580300	≥1 code ≤12 months prior to initiation of therapy In-patient or out-patient claims
Statins	NDC	simvastatin	246580300	≥1 code ≤12 months prior to initiation of therapy In-patient or out-patient claims
Statins	NDC	simvastatin	246580300	≥1 code ≤12 months prior to initiation of therapy In-patient or out-patient claims
Statins	NDC	simvastatin	246580301	≥1 code ≤12 months prior to initiation of therapy In-patient or out-patient claims
Statins	NDC	simvastatin	246580301	≥1 code ≤12 months prior to initiation of therapy In-patient or out-patient claims
Statins	NDC	simvastatin	246580301	≥1 code ≤12 months prior to initiation of therapy In-patient or out-patient claims
Statins	NDC	simvastatin	246580301	≥1 code ≤12 months prior to initiation of therapy In-patient or out-patient claims
Statins	NDC	simvastatin	246580301	≥1 code ≤12 months prior to initiation of therapy In-patient or out-patient claims
Statins	NDC	simvastatin	246580302	≥1 code ≤12 months prior to initiation of therapy In-patient or out-patient claims
Statins	NDC	simvastatin	246580302	≥1 code ≤12 months prior to initiation of therapy In-patient or out-patient claims
Statins	NDC	simvastatin	246580302	≥1 code ≤12 months prior to initiation of therapy In-patient or out-patient claims
Statins	NDC	simvastatin	246580302	≥1 code ≤12 months prior to initiation of therapy In-patient or out-patient claims
Statins	NDC	simvastatin	246580302	≥1 code ≤12 months prior to initiation of therapy In-patient or out-patient claims
Statins	NDC	simvastatin	246580303	≥1 code ≤12 months prior to initiation of therapy In-patient or out-patient claims
Statins	NDC	simvastatin	246580303	≥1 code ≤12 months prior to initiation of therapy In-patient or out-patient claims
Statins	NDC	simvastatin	246580303	≥1 code ≤12 months prior to initiation of therapy In-patient or out-patient claims
Statins	NDC	simvastatin	246580303	≥1 code ≤12 months prior to initiation of therapy In-patient or out-patient claims
Statins	NDC	simvastatin	246580303	≥1 code ≤12 months prior to initiation of therapy In-patient or out-patient claims
Statins	NDC	simvastatin	246580304	≥1 code ≤12 months prior to initiation of therapy In-patient or out-patient claims
Statins	NDC	simvastatin	246580304	≥1 code ≤12 months prior to initiation of therapy In-patient or out-patient claims
Statins	NDC	simvastatin	246580304	≥1 code ≤12 months prior to initiation of therapy In-patient or out-patient claims
Statins	NDC	simvastatin	246580304	≥1 code ≤12 months prior to initiation of therapy In-patient or out-patient claims
Statins	NDC	simvastatin	246580304	≥1 code ≤12 months prior to initiation of therapy In-patient or out-patient claims
Statins	NDC	FloLipid	292730401	≥1 code ≤12 months prior to initiation of therapy In-patient or out-patient claims
Statins	NDC	FloLipid	292730402	≥1 code ≤12 months prior to initiation of therapy In-patient or out-patient claims
Statins	NDC	simvastatin	317220510	≥1 code ≤12 months prior to initiation of therapy In-patient or out-patient claims
Statins	NDC	simvastatin	317220510	≥1 code ≤12 months prior to initiation of therapy In-patient or out-patient claims
Statins	NDC	simvastatin	317220511	≥1 code ≤12 months prior to initiation of therapy In-patient or out-patient claims
Statins	NDC	simvastatin	317220511	≥1 code ≤12 months prior to initiation of therapy In-patient or out-patient claims
Statins	NDC	simvastatin	317220512	≥1 code ≤12 months prior to initiation of therapy In-patient or out-patient claims
Statins	NDC	simvastatin	317220512	≥1 code ≤12 months prior to initiation of therapy In-patient or out-patient claims
Statins	NDC	simvastatin	317220513	≥1 code ≤12 months prior to initiation of therapy In-patient or out-patient claims
Statins	NDC	simvastatin	317220513	≥1 code ≤12 months prior to initiation of therapy In-patient or out-patient claims
Statins	NDC	simvastatin	317220514	≥1 code ≤12 months prior to initiation of therapy In-patient or out-patient claims
Statins	NDC	simvastatin	353560600	≥1 code ≤12 months prior to initiation of therapy In-patient or out-patient claims
Statins	NDC	simvastatin	353560604	≥1 code ≤12 months prior to initiation of therapy In-patient or out-patient claims
Statins	NDC	simvastatin	353560667	≥1 code ≤12 months prior to initiation of therapy In-patient or out-patient claims
Statins	NDC	simvastatin	353560775	≥1 code ≤12 months prior to initiation of therapy In-patient or out-patient claims
Statins	NDC	simvastatin	353560775	≥1 code ≤12 months prior to initiation of therapy In-patient or out-patient claims
Statins	NDC	simvastatin	353560781	≥1 code ≤12 months prior to initiation of therapy In-patient or out-patient claims
Statins	NDC	simvastatin	353560781	≥1 code ≤12 months prior to initiation of therapy In-patient or out-patient claims
Statins	NDC	simvastatin	353560781	≥1 code ≤12 months prior to initiation of therapy In-patient or out-patient claims
Statins	NDC	simvastatin (bulk)	387791785	≥1 code ≤12 months prior to initiation of therapy In-patient or out-patient claims
Statins	NDC	simvastatin	422540032	≥1 code ≤12 months prior to initiation of therapy In-patient or out-patient claims
Statins	NDC	simvastatin	422540032	≥1 code ≤12 months prior to initiation of therapy In-patient or out-patient claims
Statins	NDC	simvastatin	422540032	≥1 code ≤12 months prior to initiation of therapy In-patient or out-patient claims
Statins	NDC	simvastatin	422540060	≥1 code ≤12 months prior to initiation of therapy In-patient or out-patient claims
Statins	NDC	simvastatin	422540060	≥1 code ≤12 months prior to initiation of therapy In-patient or out-patient claims
Statins	NDC	simvastatin	422540129	≥1 code ≤12 months prior to initiation of therapy In-patient or out-patient claims
Statins	NDC	simvastatin	422540129	≥1 code ≤12 months prior to initiation of therapy In-patient or out-patient claims
Statins	NDC	simvastatin	422540168	≥1 code ≤12 months prior to initiation of therapy In-patient or out-patient claims
Statins	NDC	simvastatin	422540225	≥1 code ≤12 months prior to initiation of therapy In-patient or out-patient claims
Statins	NDC	simvastatin	425710005	≥1 code ≤12 months prior to initiation of therapy In-patient or out-patient claims
Statins	NDC	simvastatin	425710010	≥1 code ≤12 months prior to initiation of therapy In-patient or out-patient claims
Statins	NDC	simvastatin	425710010	≥1 code ≤12 months prior to initiation of therapy In-patient or out-patient claims
Statins	NDC	simvastatin	425710020	≥1 code ≤12 months prior to initiation of therapy In-patient or out-patient claims
Statins	NDC	simvastatin	425710020	≥1 code ≤12 months prior to initiation of therapy In-patient or out-patient claims
Statins	NDC	simvastatin	425710040	≥1 code ≤12 months prior to initiation of therapy In-patient or out-patient claims
Statins	NDC	simvastatin	425710040	≥1 code ≤12 months prior to initiation of therapy In-patient or out-patient claims
Statins	NDC	simvastatin	425710080	≥1 code ≤12 months prior to initiation of therapy In-patient or out-patient claims
Statins	NDC	simvastatin	425710080	≥1 code ≤12 months prior to initiation of therapy In-patient or out-patient claims
Statins	NDC	simvastatin	430630008	≥1 code ≤12 months prior to initiation of therapy In-patient or out-patient claims
Statins	NDC	simvastatin	430630008	≥1 code ≤12 months prior to initiation of therapy In-patient or out-patient claims
Statins	NDC	simvastatin	430630008	≥1 code ≤12 months prior to initiation of therapy In-patient or out-patient claims
Statins	NDC	simvastatin	430630080	≥1 code ≤12 months prior to initiation of therapy In-patient or out-patient claims
Statins	NDC	simvastatin	430630080	≥1 code ≤12 months prior to initiation of therapy In-patient or out-patient claims
Statins	NDC	simvastatin	430630162	≥1 code ≤12 months prior to initiation of therapy In-patient or out-patient claims
Statins	NDC	simvastatin	430630593	≥1 code ≤12 months prior to initiation of therapy In-patient or out-patient claims
Statins	NDC	simvastatin	430630593	≥1 code ≤12 months prior to initiation of therapy In-patient or out-patient claims
Statins	NDC	simvastatin	430630726	≥1 code ≤12 months prior to initiation of therapy In-patient or out-patient claims
Statins	NDC	simvastatin	430630726	≥1 code ≤12 months prior to initiation of therapy In-patient or out-patient claims
Statins	NDC	simvastatin	430630727	≥1 code ≤12 months prior to initiation of therapy In-patient or out-patient claims
Statins	NDC	simvastatin	430630733	≥1 code ≤12 months prior to initiation of therapy In-patient or out-patient claims
Statins	NDC	simvastatin	433530007	≥1 code ≤12 months prior to initiation of therapy In-patient or out-patient claims
Statins	NDC	simvastatin	433530007	≥1 code ≤12 months prior to initiation of therapy In-patient or out-patient claims
Statins	NDC	simvastatin	433530227	≥1 code ≤12 months prior to initiation of therapy In-patient or out-patient claims
Statins	NDC	simvastatin	433530227	≥1 code ≤12 months prior to initiation of therapy In-patient or out-patient claims
Statins	NDC	simvastatin	433530228	≥1 code ≤12 months prior to initiation of therapy In-patient or out-patient claims
Statins	NDC	simvastatin	433530228	≥1 code ≤12 months prior to initiation of therapy In-patient or out-patient claims
Statins	NDC	simvastatin	433530228	≥1 code ≤12 months prior to initiation of therapy In-patient or out-patient claims
Statins	NDC	simvastatin	433530228	≥1 code ≤12 months prior to initiation of therapy In-patient or out-patient claims
Statins	NDC	simvastatin	433530229	≥1 code ≤12 months prior to initiation of therapy In-patient or out-patient claims
Statins	NDC	simvastatin	433530229	≥1 code ≤12 months prior to initiation of therapy In-patient or out-patient claims
Statins	NDC	simvastatin	433530229	≥1 code ≤12 months prior to initiation of therapy In-patient or out-patient claims
Statins	NDC	simvastatin	433530229	≥1 code ≤12 months prior to initiation of therapy In-patient or out-patient claims
Statins	NDC	simvastatin	433530394	≥1 code ≤12 months prior to initiation of therapy In-patient or out-patient claims
Statins	NDC	simvastatin	433530394	≥1 code ≤12 months prior to initiation of therapy In-patient or out-patient claims
Statins	NDC	simvastatin	433530394	≥1 code ≤12 months prior to initiation of therapy In-patient or out-patient claims
Statins	NDC	simvastatin	433530394	≥1 code ≤12 months prior to initiation of therapy In-patient or out-patient claims
Statins	NDC	simvastatin	433530625	≥1 code ≤12 months prior to initiation of therapy In-patient or out-patient claims
Statins	NDC	simvastatin	433530625	≥1 code ≤12 months prior to initiation of therapy In-patient or out-patient claims
Statins	NDC	simvastatin	433530625	≥1 code ≤12 months prior to initiation of therapy In-patient or out-patient claims
Statins	NDC	simvastatin	433530625	≥1 code ≤12 months prior to initiation of therapy In-patient or out-patient claims
Statins	NDC	simvastatin	433530664	≥1 code ≤12 months prior to initiation of therapy In-patient or out-patient claims
Statins	NDC	simvastatin	433530664	≥1 code ≤12 months prior to initiation of therapy In-patient or out-patient claims
Statins	NDC	simvastatin	433530664	≥1 code ≤12 months prior to initiation of therapy In-patient or out-patient claims
Statins	NDC	simvastatin	433530664	≥1 code ≤12 months prior to initiation of therapy In-patient or out-patient claims
Statins	NDC	simvastatin	433530768	≥1 code ≤12 months prior to initiation of therapy In-patient or out-patient claims
Statins	NDC	simvastatin	433530773	≥1 code ≤12 months prior to initiation of therapy In-patient or out-patient claims
Statins	NDC	simvastatin	433530773	≥1 code ≤12 months prior to initiation of therapy In-patient or out-patient claims
Statins	NDC	simvastatin	433530773	≥1 code ≤12 months prior to initiation of therapy In-patient or out-patient claims
Statins	NDC	simvastatin	433530774	≥1 code ≤12 months prior to initiation of therapy In-patient or out-patient claims
Statins	NDC	simvastatin	433530774	≥1 code ≤12 months prior to initiation of therapy In-patient or out-patient claims
Statins	NDC	simvastatin	433530774	≥1 code ≤12 months prior to initiation of therapy In-patient or out-patient claims
Statins	NDC	simvastatin	433530856	≥1 code ≤12 months prior to initiation of therapy In-patient or out-patient claims
Statins	NDC	simvastatin	433530856	≥1 code ≤12 months prior to initiation of therapy In-patient or out-patient claims
Statins	NDC	simvastatin	433530856	≥1 code ≤12 months prior to initiation of therapy In-patient or out-patient claims
Statins	NDC	simvastatin	433530856	≥1 code ≤12 months prior to initiation of therapy In-patient or out-patient claims
Statins	NDC	simvastatin	433530856	≥1 code ≤12 months prior to initiation of therapy In-patient or out-patient claims
Statins	NDC	simvastatin	433530856	≥1 code ≤12 months prior to initiation of therapy In-patient or out-patient claims
Statins	NDC	simvastatin	433530858	≥1 code ≤12 months prior to initiation of therapy In-patient or out-patient claims
Statins	NDC	simvastatin	433530858	≥1 code ≤12 months prior to initiation of therapy In-patient or out-patient claims
Statins	NDC	simvastatin	433530858	≥1 code ≤12 months prior to initiation of therapy In-patient or out-patient claims
Statins	NDC	simvastatin	433530858	≥1 code ≤12 months prior to initiation of therapy In-patient or out-patient claims
Statins	NDC	simvastatin	433530858	≥1 code ≤12 months prior to initiation of therapy In-patient or out-patient claims
Statins	NDC	simvastatin	433530858	≥1 code ≤12 months prior to initiation of therapy In-patient or out-patient claims
Statins	NDC	simvastatin	433530860	≥1 code ≤12 months prior to initiation of therapy In-patient or out-patient claims
Statins	NDC	simvastatin	433530860	≥1 code ≤12 months prior to initiation of therapy In-patient or out-patient claims
Statins	NDC	simvastatin	433530860	≥1 code ≤12 months prior to initiation of therapy In-patient or out-patient claims
Statins	NDC	simvastatin	433530860	≥1 code ≤12 months prior to initiation of therapy In-patient or out-patient claims
Statins	NDC	simvastatin	433530861	≥1 code ≤12 months prior to initiation of therapy In-patient or out-patient claims
Statins	NDC	simvastatin	433530861	≥1 code ≤12 months prior to initiation of therapy In-patient or out-patient claims
Statins	NDC	simvastatin	433530861	≥1 code ≤12 months prior to initiation of therapy In-patient or out-patient claims
Statins	NDC	simvastatin	433530861	≥1 code ≤12 months prior to initiation of therapy In-patient or out-patient claims
Statins	NDC	simvastatin	433530861	≥1 code ≤12 months prior to initiation of therapy In-patient or out-patient claims
Statins	NDC	simvastatin	433530861	≥1 code ≤12 months prior to initiation of therapy In-patient or out-patient claims
Statins	NDC	simvastatin	433530871	≥1 code ≤12 months prior to initiation of therapy In-patient or out-patient claims
Statins	NDC	simvastatin	433530875	≥1 code ≤12 months prior to initiation of therapy In-patient or out-patient claims
Statins	NDC	simvastatin	433530875	≥1 code ≤12 months prior to initiation of therapy In-patient or out-patient claims
Statins	NDC	simvastatin	433530875	≥1 code ≤12 months prior to initiation of therapy In-patient or out-patient claims
Statins	NDC	ezetimibe-simvastatin	435980583	≥1 code ≤12 months prior to initiation of therapy In-patient or out-patient claims
Statins	NDC	ezetimibe-simvastatin	435980583	≥1 code ≤12 months prior to initiation of therapy In-patient or out-patient claims
Statins	NDC	ezetimibe-simvastatin	435980583	≥1 code ≤12 months prior to initiation of therapy In-patient or out-patient claims
Statins	NDC	ezetimibe-simvastatin	435980584	≥1 code ≤12 months prior to initiation of therapy In-patient or out-patient claims
Statins	NDC	ezetimibe-simvastatin	435980584	≥1 code ≤12 months prior to initiation of therapy In-patient or out-patient claims
Statins	NDC	ezetimibe-simvastatin	435980584	≥1 code ≤12 months prior to initiation of therapy In-patient or out-patient claims
Statins	NDC	ezetimibe-simvastatin	435980585	≥1 code ≤12 months prior to initiation of therapy In-patient or out-patient claims
Statins	NDC	ezetimibe-simvastatin	435980585	≥1 code ≤12 months prior to initiation of therapy In-patient or out-patient claims
Statins	NDC	ezetimibe-simvastatin	435980585	≥1 code ≤12 months prior to initiation of therapy In-patient or out-patient claims
Statins	NDC	ezetimibe-simvastatin	435980586	≥1 code ≤12 months prior to initiation of therapy In-patient or out-patient claims
Statins	NDC	ezetimibe-simvastatin	435980586	≥1 code ≤12 months prior to initiation of therapy In-patient or out-patient claims
Statins	NDC	ezetimibe-simvastatin	435980586	≥1 code ≤12 months prior to initiation of therapy In-patient or out-patient claims
Statins	NDC	ezetimibe-simvastatin	435980742	≥1 code ≤12 months prior to initiation of therapy In-patient or out-patient claims
Statins	NDC	ezetimibe-simvastatin	435980742	≥1 code ≤12 months prior to initiation of therapy In-patient or out-patient claims
Statins	NDC	ezetimibe-simvastatin	435980742	≥1 code ≤12 months prior to initiation of therapy In-patient or out-patient claims
Statins	NDC	ezetimibe-simvastatin	435980743	≥1 code ≤12 months prior to initiation of therapy In-patient or out-patient claims
Statins	NDC	ezetimibe-simvastatin	435980743	≥1 code ≤12 months prior to initiation of therapy In-patient or out-patient claims
Statins	NDC	ezetimibe-simvastatin	435980743	≥1 code ≤12 months prior to initiation of therapy In-patient or out-patient claims
Statins	NDC	ezetimibe-simvastatin	435980744	≥1 code ≤12 months prior to initiation of therapy In-patient or out-patient claims
Statins	NDC	ezetimibe-simvastatin	435980744	≥1 code ≤12 months prior to initiation of therapy In-patient or out-patient claims
Statins	NDC	ezetimibe-simvastatin	435980744	≥1 code ≤12 months prior to initiation of therapy In-patient or out-patient claims
Statins	NDC	ezetimibe-simvastatin	435980745	≥1 code ≤12 months prior to initiation of therapy In-patient or out-patient claims
Statins	NDC	ezetimibe-simvastatin	435980745	≥1 code ≤12 months prior to initiation of therapy In-patient or out-patient claims
Statins	NDC	ezetimibe-simvastatin	435980745	≥1 code ≤12 months prior to initiation of therapy In-patient or out-patient claims
Statins	NDC	simvastatin	458020093	≥1 code ≤12 months prior to initiation of therapy In-patient or out-patient claims
Statins	NDC	simvastatin	458020093	≥1 code ≤12 months prior to initiation of therapy In-patient or out-patient claims
Statins	NDC	simvastatin	458020093	≥1 code ≤12 months prior to initiation of therapy In-patient or out-patient claims
Statins	NDC	simvastatin	458020292	≥1 code ≤12 months prior to initiation of therapy In-patient or out-patient claims
Statins	NDC	simvastatin	458020292	≥1 code ≤12 months prior to initiation of therapy In-patient or out-patient claims
Statins	NDC	simvastatin	458020384	≥1 code ≤12 months prior to initiation of therapy In-patient or out-patient claims
Statins	NDC	simvastatin	458020384	≥1 code ≤12 months prior to initiation of therapy In-patient or out-patient claims
Statins	NDC	simvastatin	458020384	≥1 code ≤12 months prior to initiation of therapy In-patient or out-patient claims
Statins	NDC	simvastatin	458020384	≥1 code ≤12 months prior to initiation of therapy In-patient or out-patient claims
Statins	NDC	simvastatin	458020879	≥1 code ≤12 months prior to initiation of therapy In-patient or out-patient claims
Statins	NDC	simvastatin	458020879	≥1 code ≤12 months prior to initiation of therapy In-patient or out-patient claims
Statins	NDC	simvastatin	458020879	≥1 code ≤12 months prior to initiation of therapy In-patient or out-patient claims
Statins	NDC	simvastatin	458020879	≥1 code ≤12 months prior to initiation of therapy In-patient or out-patient claims
Statins	NDC	simvastatin	458020924	≥1 code ≤12 months prior to initiation of therapy In-patient or out-patient claims
Statins	NDC	ezetimibe-simvastatin	459630565	≥1 code ≤12 months prior to initiation of therapy In-patient or out-patient claims
Statins	NDC	ezetimibe-simvastatin	459630565	≥1 code ≤12 months prior to initiation of therapy In-patient or out-patient claims
Statins	NDC	ezetimibe-simvastatin	459630566	≥1 code ≤12 months prior to initiation of therapy In-patient or out-patient claims
Statins	NDC	ezetimibe-simvastatin	459630566	≥1 code ≤12 months prior to initiation of therapy In-patient or out-patient claims
Statins	NDC	ezetimibe-simvastatin	459630567	≥1 code ≤12 months prior to initiation of therapy In-patient or out-patient claims
Statins	NDC	ezetimibe-simvastatin	459630567	≥1 code ≤12 months prior to initiation of therapy In-patient or out-patient claims
Statins	NDC	ezetimibe-simvastatin	459630568	≥1 code ≤12 months prior to initiation of therapy In-patient or out-patient claims
Statins	NDC	ezetimibe-simvastatin	459630568	≥1 code ≤12 months prior to initiation of therapy In-patient or out-patient claims
Statins	NDC	Zocor	499990306	≥1 code ≤12 months prior to initiation of therapy In-patient or out-patient claims
Statins	NDC	Zocor	499990488	≥1 code ≤12 months prior to initiation of therapy In-patient or out-patient claims
Statins	NDC	simvastatin	499990889	≥1 code ≤12 months prior to initiation of therapy In-patient or out-patient claims
Statins	NDC	simvastatin	499990889	≥1 code ≤12 months prior to initiation of therapy In-patient or out-patient claims
Statins	NDC	simvastatin	499990889	≥1 code ≤12 months prior to initiation of therapy In-patient or out-patient claims
Statins	NDC	simvastatin	499990900	≥1 code ≤12 months prior to initiation of therapy In-patient or out-patient claims
Statins	NDC	simvastatin	499990903	≥1 code ≤12 months prior to initiation of therapy In-patient or out-patient claims
Statins	NDC	simvastatin	499990903	≥1 code ≤12 months prior to initiation of therapy In-patient or out-patient claims
Statins	NDC	simvastatin	499990903	≥1 code ≤12 months prior to initiation of therapy In-patient or out-patient claims
Statins	NDC	Vytorin 10-20	499990957	≥1 code ≤12 months prior to initiation of therapy In-patient or out-patient claims
Statins	NDC	Vytorin 10-40	499990958	≥1 code ≤12 months prior to initiation of therapy In-patient or out-patient claims
Statins	NDC	simvastatin	500900999	≥1 code ≤12 months prior to initiation of therapy In-patient or out-patient claims
Statins	NDC	simvastatin	500900999	≥1 code ≤12 months prior to initiation of therapy In-patient or out-patient claims
Statins	NDC	simvastatin	500900999	≥1 code ≤12 months prior to initiation of therapy In-patient or out-patient claims
Statins	NDC	simvastatin	500901000	≥1 code ≤12 months prior to initiation of therapy In-patient or out-patient claims
Statins	NDC	simvastatin	500901000	≥1 code ≤12 months prior to initiation of therapy In-patient or out-patient claims
Statins	NDC	simvastatin	500901000	≥1 code ≤12 months prior to initiation of therapy In-patient or out-patient claims
Statins	NDC	simvastatin	500901000	≥1 code ≤12 months prior to initiation of therapy In-patient or out-patient claims
Statins	NDC	simvastatin	500901121	≥1 code ≤12 months prior to initiation of therapy In-patient or out-patient claims
Statins	NDC	simvastatin	500901121	≥1 code ≤12 months prior to initiation of therapy In-patient or out-patient claims
Statins	NDC	simvastatin	500901277	≥1 code ≤12 months prior to initiation of therapy In-patient or out-patient claims
Statins	NDC	simvastatin	500901277	≥1 code ≤12 months prior to initiation of therapy In-patient or out-patient claims
Statins	NDC	simvastatin	500901387	≥1 code ≤12 months prior to initiation of therapy In-patient or out-patient claims
Statins	NDC	simvastatin	500902543	≥1 code ≤12 months prior to initiation of therapy In-patient or out-patient claims
Statins	NDC	simvastatin	502680712	≥1 code ≤12 months prior to initiation of therapy In-patient or out-patient claims
Statins	NDC	simvastatin	502680712	≥1 code ≤12 months prior to initiation of therapy In-patient or out-patient claims
Statins	NDC	simvastatin	502680713	≥1 code ≤12 months prior to initiation of therapy In-patient or out-patient claims
Statins	NDC	simvastatin	502680713	≥1 code ≤12 months prior to initiation of therapy In-patient or out-patient claims
Statins	NDC	simvastatin	502680714	≥1 code ≤12 months prior to initiation of therapy In-patient or out-patient claims
Statins	NDC	simvastatin	502680714	≥1 code ≤12 months prior to initiation of therapy In-patient or out-patient claims
Statins	NDC	simvastatin	502680715	≥1 code ≤12 months prior to initiation of therapy In-patient or out-patient claims
Statins	NDC	simvastatin	502680715	≥1 code ≤12 months prior to initiation of therapy In-patient or out-patient claims
Statins	NDC	simvastatin	502680716	≥1 code ≤12 months prior to initiation of therapy In-patient or out-patient claims
Statins	NDC	simvastatin	502680716	≥1 code ≤12 months prior to initiation of therapy In-patient or out-patient claims
Statins	NDC	simvastatin	504360122	≥1 code ≤12 months prior to initiation of therapy In-patient or out-patient claims
Statins	NDC	simvastatin	507420137	≥1 code ≤12 months prior to initiation of therapy In-patient or out-patient claims
Statins	NDC	simvastatin	507420138	≥1 code ≤12 months prior to initiation of therapy In-patient or out-patient claims
Statins	NDC	simvastatin	507420139	≥1 code ≤12 months prior to initiation of therapy In-patient or out-patient claims
Statins	NDC	simvastatin	507420140	≥1 code ≤12 months prior to initiation of therapy In-patient or out-patient claims
Statins	NDC	simvastatin	510790393	≥1 code ≤12 months prior to initiation of therapy In-patient or out-patient claims
Statins	NDC	simvastatin	510790393	≥1 code ≤12 months prior to initiation of therapy In-patient or out-patient claims
Statins	NDC	simvastatin	510790398	≥1 code ≤12 months prior to initiation of therapy In-patient or out-patient claims
Statins	NDC	simvastatin	510790398	≥1 code ≤12 months prior to initiation of therapy In-patient or out-patient claims
Statins	NDC	simvastatin	510790454	≥1 code ≤12 months prior to initiation of therapy In-patient or out-patient claims
Statins	NDC	simvastatin	510790454	≥1 code ≤12 months prior to initiation of therapy In-patient or out-patient claims
Statins	NDC	simvastatin	510790455	≥1 code ≤12 months prior to initiation of therapy In-patient or out-patient claims
Statins	NDC	simvastatin	510790455	≥1 code ≤12 months prior to initiation of therapy In-patient or out-patient claims
Statins	NDC	simvastatin	510790456	≥1 code ≤12 months prior to initiation of therapy In-patient or out-patient claims
Statins	NDC	simvastatin	510790456	≥1 code ≤12 months prior to initiation of therapy In-patient or out-patient claims
Statins	NDC	simvastatin	510790686	≥1 code ≤12 months prior to initiation of therapy In-patient or out-patient claims
Statins	NDC	simvastatin	510790686	≥1 code ≤12 months prior to initiation of therapy In-patient or out-patient claims
Statins	NDC	simvastatin	511380110	≥1 code ≤12 months prior to initiation of therapy In-patient or out-patient claims
Statins	NDC	simvastatin	511380111	≥1 code ≤12 months prior to initiation of therapy In-patient or out-patient claims
Statins	NDC	simvastatin	511380112	≥1 code ≤12 months prior to initiation of therapy In-patient or out-patient claims
Statins	NDC	simvastatin	511380113	≥1 code ≤12 months prior to initiation of therapy In-patient or out-patient claims
Statins	NDC	simvastatin	511380114	≥1 code ≤12 months prior to initiation of therapy In-patient or out-patient claims
Statins	NDC	simvastatin	511380260	≥1 code ≤12 months prior to initiation of therapy In-patient or out-patient claims
Statins	NDC	simvastatin	511380261	≥1 code ≤12 months prior to initiation of therapy In-patient or out-patient claims
Statins	NDC	simvastatin	511380262	≥1 code ≤12 months prior to initiation of therapy In-patient or out-patient claims
Statins	NDC	simvastatin	511380263	≥1 code ≤12 months prior to initiation of therapy In-patient or out-patient claims
Statins	NDC	simvastatin	511380264	≥1 code ≤12 months prior to initiation of therapy In-patient or out-patient claims
Statins	NDC	Vytorin 10-10	511380363	≥1 code ≤12 months prior to initiation of therapy In-patient or out-patient claims
Statins	NDC	Vytorin 10-20	511380364	≥1 code ≤12 months prior to initiation of therapy In-patient or out-patient claims
Statins	NDC	Vytorin 10-40	511380365	≥1 code ≤12 months prior to initiation of therapy In-patient or out-patient claims
Statins	NDC	Vytorin 10-80	511380366	≥1 code ≤12 months prior to initiation of therapy In-patient or out-patient claims
Statins	NDC	ezetimibe-simvastatin	514070190	≥1 code ≤12 months prior to initiation of therapy In-patient or out-patient claims
Statins	NDC	ezetimibe-simvastatin	514070190	≥1 code ≤12 months prior to initiation of therapy In-patient or out-patient claims
Statins	NDC	ezetimibe-simvastatin	514070190	≥1 code ≤12 months prior to initiation of therapy In-patient or out-patient claims
Statins	NDC	ezetimibe-simvastatin	514070191	≥1 code ≤12 months prior to initiation of therapy In-patient or out-patient claims
Statins	NDC	ezetimibe-simvastatin	514070191	≥1 code ≤12 months prior to initiation of therapy In-patient or out-patient claims
Statins	NDC	ezetimibe-simvastatin	514070191	≥1 code ≤12 months prior to initiation of therapy In-patient or out-patient claims
Statins	NDC	ezetimibe-simvastatin	514070192	≥1 code ≤12 months prior to initiation of therapy In-patient or out-patient claims
Statins	NDC	ezetimibe-simvastatin	514070192	≥1 code ≤12 months prior to initiation of therapy In-patient or out-patient claims
Statins	NDC	ezetimibe-simvastatin	514070192	≥1 code ≤12 months prior to initiation of therapy In-patient or out-patient claims
Statins	NDC	ezetimibe-simvastatin	514070193	≥1 code ≤12 months prior to initiation of therapy In-patient or out-patient claims
Statins	NDC	ezetimibe-simvastatin	514070193	≥1 code ≤12 months prior to initiation of therapy In-patient or out-patient claims
Statins	NDC	ezetimibe-simvastatin	514070193	≥1 code ≤12 months prior to initiation of therapy In-patient or out-patient claims
Statins	NDC	simvastatin (bulk)	519274451	≥1 code ≤12 months prior to initiation of therapy In-patient or out-patient claims
Statins	NDC	simvastatin	523430021	≥1 code ≤12 months prior to initiation of therapy In-patient or out-patient claims
Statins	NDC	simvastatin	523430021	≥1 code ≤12 months prior to initiation of therapy In-patient or out-patient claims
Statins	NDC	simvastatin	523430021	≥1 code ≤12 months prior to initiation of therapy In-patient or out-patient claims
Statins	NDC	simvastatin	523430022	≥1 code ≤12 months prior to initiation of therapy In-patient or out-patient claims
Statins	NDC	simvastatin	523430022	≥1 code ≤12 months prior to initiation of therapy In-patient or out-patient claims
Statins	NDC	simvastatin	523430022	≥1 code ≤12 months prior to initiation of therapy In-patient or out-patient claims
Statins	NDC	simvastatin	523430022	≥1 code ≤12 months prior to initiation of therapy In-patient or out-patient claims
Statins	NDC	simvastatin	523430023	≥1 code ≤12 months prior to initiation of therapy In-patient or out-patient claims
Statins	NDC	simvastatin	523430023	≥1 code ≤12 months prior to initiation of therapy In-patient or out-patient claims
Statins	NDC	simvastatin	523430023	≥1 code ≤12 months prior to initiation of therapy In-patient or out-patient claims
Statins	NDC	simvastatin	523430023	≥1 code ≤12 months prior to initiation of therapy In-patient or out-patient claims
Statins	NDC	simvastatin	523430024	≥1 code ≤12 months prior to initiation of therapy In-patient or out-patient claims
Statins	NDC	simvastatin	523430024	≥1 code ≤12 months prior to initiation of therapy In-patient or out-patient claims
Statins	NDC	simvastatin	523430024	≥1 code ≤12 months prior to initiation of therapy In-patient or out-patient claims
Statins	NDC	simvastatin	523430024	≥1 code ≤12 months prior to initiation of therapy In-patient or out-patient claims
Statins	NDC	simvastatin	523430025	≥1 code ≤12 months prior to initiation of therapy In-patient or out-patient claims
Statins	NDC	simvastatin	523430025	≥1 code ≤12 months prior to initiation of therapy In-patient or out-patient claims
Statins	NDC	simvastatin	523430025	≥1 code ≤12 months prior to initiation of therapy In-patient or out-patient claims
Statins	NDC	simvastatin	523430025	≥1 code ≤12 months prior to initiation of therapy In-patient or out-patient claims
Statins	NDC	Zocor	529590112	≥1 code ≤12 months prior to initiation of therapy In-patient or out-patient claims
Statins	NDC	simvastatin	529590944	≥1 code ≤12 months prior to initiation of therapy In-patient or out-patient claims
Statins	NDC	simvastatin	529590988	≥1 code ≤12 months prior to initiation of therapy In-patient or out-patient claims
Statins	NDC	simvastatin	529590989	≥1 code ≤12 months prior to initiation of therapy In-patient or out-patient claims
Statins	NDC	simvastatin	544580894	≥1 code ≤12 months prior to initiation of therapy In-patient or out-patient claims
Statins	NDC	simvastatin	544580899	≥1 code ≤12 months prior to initiation of therapy In-patient or out-patient claims
Statins	NDC	simvastatin	544580900	≥1 code ≤12 months prior to initiation of therapy In-patient or out-patient claims
Statins	NDC	simvastatin	544580928	≥1 code ≤12 months prior to initiation of therapy In-patient or out-patient claims
Statins	NDC	simvastatin	544580932	≥1 code ≤12 months prior to initiation of therapy In-patient or out-patient claims
Statins	NDC	simvastatin	544580932	≥1 code ≤12 months prior to initiation of therapy In-patient or out-patient claims
Statins	NDC	simvastatin	544580933	≥1 code ≤12 months prior to initiation of therapy In-patient or out-patient claims
Statins	NDC	simvastatin	544580933	≥1 code ≤12 months prior to initiation of therapy In-patient or out-patient claims
Statins	NDC	simvastatin	544580934	≥1 code ≤12 months prior to initiation of therapy In-patient or out-patient claims
Statins	NDC	simvastatin	544580934	≥1 code ≤12 months prior to initiation of therapy In-patient or out-patient claims
Statins	NDC	Zocor	545694180	≥1 code ≤12 months prior to initiation of therapy In-patient or out-patient claims
Statins	NDC	Zocor	545694180	≥1 code ≤12 months prior to initiation of therapy In-patient or out-patient claims
Statins	NDC	Zocor	545694403	≥1 code ≤12 months prior to initiation of therapy In-patient or out-patient claims
Statins	NDC	Zocor	545694404	≥1 code ≤12 months prior to initiation of therapy In-patient or out-patient claims
Statins	NDC	Zocor	545695640	≥1 code ≤12 months prior to initiation of therapy In-patient or out-patient claims
Statins	NDC	Vytorin 10-40	545695648	≥1 code ≤12 months prior to initiation of therapy In-patient or out-patient claims
Statins	NDC	Vytorin 10-20	545695766	≥1 code ≤12 months prior to initiation of therapy In-patient or out-patient claims
Statins	NDC	Vytorin 10-10	545695768	≥1 code ≤12 months prior to initiation of therapy In-patient or out-patient claims
Statins	NDC	simvastatin	545695833	≥1 code ≤12 months prior to initiation of therapy In-patient or out-patient claims
Statins	NDC	simvastatin	545695833	≥1 code ≤12 months prior to initiation of therapy In-patient or out-patient claims
Statins	NDC	simvastatin	545695833	≥1 code ≤12 months prior to initiation of therapy In-patient or out-patient claims
Statins	NDC	simvastatin	545695834	≥1 code ≤12 months prior to initiation of therapy In-patient or out-patient claims
Statins	NDC	simvastatin	545695834	≥1 code ≤12 months prior to initiation of therapy In-patient or out-patient claims
Statins	NDC	simvastatin	545695834	≥1 code ≤12 months prior to initiation of therapy In-patient or out-patient claims
Statins	NDC	simvastatin	545695834	≥1 code ≤12 months prior to initiation of therapy In-patient or out-patient claims
Statins	NDC	simvastatin	545696113	≥1 code ≤12 months prior to initiation of therapy In-patient or out-patient claims
Statins	NDC	simvastatin	545696302	≥1 code ≤12 months prior to initiation of therapy In-patient or out-patient claims
Statins	NDC	simvastatin	545696450	≥1 code ≤12 months prior to initiation of therapy In-patient or out-patient claims
Statins	NDC	Zocor	548682639	≥1 code ≤12 months prior to initiation of therapy In-patient or out-patient claims
Statins	NDC	Zocor	548682639	≥1 code ≤12 months prior to initiation of therapy In-patient or out-patient claims
Statins	NDC	Zocor	548683104	≥1 code ≤12 months prior to initiation of therapy In-patient or out-patient claims
Statins	NDC	Zocor	548683104	≥1 code ≤12 months prior to initiation of therapy In-patient or out-patient claims
Statins	NDC	Zocor	548684157	≥1 code ≤12 months prior to initiation of therapy In-patient or out-patient claims
Statins	NDC	Zocor	548684157	≥1 code ≤12 months prior to initiation of therapy In-patient or out-patient claims
Statins	NDC	Zocor	548684157	≥1 code ≤12 months prior to initiation of therapy In-patient or out-patient claims
Statins	NDC	Zocor	548684181	≥1 code ≤12 months prior to initiation of therapy In-patient or out-patient claims
Statins	NDC	Zocor	548684181	≥1 code ≤12 months prior to initiation of therapy In-patient or out-patient claims
Statins	NDC	Vytorin 10-20	548685187	≥1 code ≤12 months prior to initiation of therapy In-patient or out-patient claims
Statins	NDC	Vytorin 10-20	548685187	≥1 code ≤12 months prior to initiation of therapy In-patient or out-patient claims
Statins	NDC	Vytorin 10-20	548685187	≥1 code ≤12 months prior to initiation of therapy In-patient or out-patient claims
Statins	NDC	Vytorin 10-40	548685189	≥1 code ≤12 months prior to initiation of therapy In-patient or out-patient claims
Statins	NDC	Vytorin 10-40	548685189	≥1 code ≤12 months prior to initiation of therapy In-patient or out-patient claims
Statins	NDC	Vytorin 10-10	548685250	≥1 code ≤12 months prior to initiation of therapy In-patient or out-patient claims
Statins	NDC	Vytorin 10-80	548685259	≥1 code ≤12 months prior to initiation of therapy In-patient or out-patient claims
Statins	NDC	Vytorin 10-80	548685259	≥1 code ≤12 months prior to initiation of therapy In-patient or out-patient claims
Statins	NDC	simvastatin	548685627	≥1 code ≤12 months prior to initiation of therapy In-patient or out-patient claims
Statins	NDC	simvastatin	548685627	≥1 code ≤12 months prior to initiation of therapy In-patient or out-patient claims
Statins	NDC	simvastatin	548685628	≥1 code ≤12 months prior to initiation of therapy In-patient or out-patient claims
Statins	NDC	simvastatin	548685628	≥1 code ≤12 months prior to initiation of therapy In-patient or out-patient claims
Statins	NDC	simvastatin	548685629	≥1 code ≤12 months prior to initiation of therapy In-patient or out-patient claims
Statins	NDC	simvastatin	548685629	≥1 code ≤12 months prior to initiation of therapy In-patient or out-patient claims
Statins	NDC	simvastatin	548685629	≥1 code ≤12 months prior to initiation of therapy In-patient or out-patient claims
Statins	NDC	simvastatin	548685629	≥1 code ≤12 months prior to initiation of therapy In-patient or out-patient claims
Statins	NDC	simvastatin	548685630	≥1 code ≤12 months prior to initiation of therapy In-patient or out-patient claims
Statins	NDC	simvastatin	548685630	≥1 code ≤12 months prior to initiation of therapy In-patient or out-patient claims
Statins	NDC	simvastatin	548686066	≥1 code ≤12 months prior to initiation of therapy In-patient or out-patient claims
Statins	NDC	simvastatin	551110197	≥1 code ≤12 months prior to initiation of therapy In-patient or out-patient claims
Statins	NDC	simvastatin	551110197	≥1 code ≤12 months prior to initiation of therapy In-patient or out-patient claims
Statins	NDC	simvastatin	551110197	≥1 code ≤12 months prior to initiation of therapy In-patient or out-patient claims
Statins	NDC	simvastatin	551110198	≥1 code ≤12 months prior to initiation of therapy In-patient or out-patient claims
Statins	NDC	simvastatin	551110198	≥1 code ≤12 months prior to initiation of therapy In-patient or out-patient claims
Statins	NDC	simvastatin	551110198	≥1 code ≤12 months prior to initiation of therapy In-patient or out-patient claims
Statins	NDC	simvastatin	551110199	≥1 code ≤12 months prior to initiation of therapy In-patient or out-patient claims
Statins	NDC	simvastatin	551110199	≥1 code ≤12 months prior to initiation of therapy In-patient or out-patient claims
Statins	NDC	simvastatin	551110199	≥1 code ≤12 months prior to initiation of therapy In-patient or out-patient claims
Statins	NDC	simvastatin	551110199	≥1 code ≤12 months prior to initiation of therapy In-patient or out-patient claims
Statins	NDC	simvastatin	551110200	≥1 code ≤12 months prior to initiation of therapy In-patient or out-patient claims
Statins	NDC	simvastatin	551110200	≥1 code ≤12 months prior to initiation of therapy In-patient or out-patient claims
Statins	NDC	simvastatin	551110200	≥1 code ≤12 months prior to initiation of therapy In-patient or out-patient claims
Statins	NDC	simvastatin	551110200	≥1 code ≤12 months prior to initiation of therapy In-patient or out-patient claims
Statins	NDC	simvastatin	551110268	≥1 code ≤12 months prior to initiation of therapy In-patient or out-patient claims
Statins	NDC	simvastatin	551110268	≥1 code ≤12 months prior to initiation of therapy In-patient or out-patient claims
Statins	NDC	simvastatin	551110268	≥1 code ≤12 months prior to initiation of therapy In-patient or out-patient claims
Statins	NDC	simvastatin	551110726	≥1 code ≤12 months prior to initiation of therapy In-patient or out-patient claims
Statins	NDC	simvastatin	551110726	≥1 code ≤12 months prior to initiation of therapy In-patient or out-patient claims
Statins	NDC	simvastatin	551110726	≥1 code ≤12 months prior to initiation of therapy In-patient or out-patient claims
Statins	NDC	simvastatin	551110735	≥1 code ≤12 months prior to initiation of therapy In-patient or out-patient claims
Statins	NDC	simvastatin	551110735	≥1 code ≤12 months prior to initiation of therapy In-patient or out-patient claims
Statins	NDC	simvastatin	551110735	≥1 code ≤12 months prior to initiation of therapy In-patient or out-patient claims
Statins	NDC	simvastatin	551110740	≥1 code ≤12 months prior to initiation of therapy In-patient or out-patient claims
Statins	NDC	simvastatin	551110740	≥1 code ≤12 months prior to initiation of therapy In-patient or out-patient claims
Statins	NDC	simvastatin	551110740	≥1 code ≤12 months prior to initiation of therapy In-patient or out-patient claims
Statins	NDC	simvastatin	551110749	≥1 code ≤12 months prior to initiation of therapy In-patient or out-patient claims
Statins	NDC	simvastatin	551110749	≥1 code ≤12 months prior to initiation of therapy In-patient or out-patient claims
Statins	NDC	simvastatin	551110749	≥1 code ≤12 months prior to initiation of therapy In-patient or out-patient claims
Statins	NDC	simvastatin	551110750	≥1 code ≤12 months prior to initiation of therapy In-patient or out-patient claims
Statins	NDC	simvastatin	551110750	≥1 code ≤12 months prior to initiation of therapy In-patient or out-patient claims
Statins	NDC	simvastatin	551110750	≥1 code ≤12 months prior to initiation of therapy In-patient or out-patient claims
Statins	NDC	Vytorin 10-40	552890280	≥1 code ≤12 months prior to initiation of therapy In-patient or out-patient claims
Statins	NDC	simvastatin	552890293	≥1 code ≤12 months prior to initiation of therapy In-patient or out-patient claims
Statins	NDC	simvastatin	552890293	≥1 code ≤12 months prior to initiation of therapy In-patient or out-patient claims
Statins	NDC	simvastatin	552890293	≥1 code ≤12 months prior to initiation of therapy In-patient or out-patient claims
Statins	NDC	simvastatin	552890338	≥1 code ≤12 months prior to initiation of therapy In-patient or out-patient claims
Statins	NDC	simvastatin	552890338	≥1 code ≤12 months prior to initiation of therapy In-patient or out-patient claims
Statins	NDC	simvastatin	552890338	≥1 code ≤12 months prior to initiation of therapy In-patient or out-patient claims
Statins	NDC	simvastatin	552890395	≥1 code ≤12 months prior to initiation of therapy In-patient or out-patient claims
Statins	NDC	simvastatin	552890395	≥1 code ≤12 months prior to initiation of therapy In-patient or out-patient claims
Statins	NDC	Vytorin 10-80	552890520	≥1 code ≤12 months prior to initiation of therapy In-patient or out-patient claims
Statins	NDC	Zocor	552890874	≥1 code ≤12 months prior to initiation of therapy In-patient or out-patient claims
Statins	NDC	Vytorin 10-20	552890980	≥1 code ≤12 months prior to initiation of therapy In-patient or out-patient claims
Statins	NDC	simvastatin	557000021	≥1 code ≤12 months prior to initiation of therapy In-patient or out-patient claims
Statins	NDC	simvastatin	557000021	≥1 code ≤12 months prior to initiation of therapy In-patient or out-patient claims
Statins	NDC	simvastatin	557000178	≥1 code ≤12 months prior to initiation of therapy In-patient or out-patient claims
Statins	NDC	simvastatin	557000223	≥1 code ≤12 months prior to initiation of therapy In-patient or out-patient claims
Statins	NDC	simvastatin	557000265	≥1 code ≤12 months prior to initiation of therapy In-patient or out-patient claims
Statins	NDC	simvastatin	557000265	≥1 code ≤12 months prior to initiation of therapy In-patient or out-patient claims
Statins	NDC	simvastatin	557000426	≥1 code ≤12 months prior to initiation of therapy In-patient or out-patient claims
Statins	NDC	simvastatin	557000515	≥1 code ≤12 months prior to initiation of therapy In-patient or out-patient claims
Statins	NDC	simvastatin	557000549	≥1 code ≤12 months prior to initiation of therapy In-patient or out-patient claims
Statins	NDC	simvastatin	557000550	≥1 code ≤12 months prior to initiation of therapy In-patient or out-patient claims
Statins	NDC	simvastatin	558870858	≥1 code ≤12 months prior to initiation of therapy In-patient or out-patient claims
Statins	NDC	simvastatin	558870858	≥1 code ≤12 months prior to initiation of therapy In-patient or out-patient claims
Statins	NDC	simvastatin	558870858	≥1 code ≤12 months prior to initiation of therapy In-patient or out-patient claims
Statins	NDC	simvastatin	558870858	≥1 code ≤12 months prior to initiation of therapy In-patient or out-patient claims
Statins	NDC	Zocor	578667982	≥1 code ≤12 months prior to initiation of therapy In-patient or out-patient claims
Statins	NDC	Zocor	578667983	≥1 code ≤12 months prior to initiation of therapy In-patient or out-patient claims
Statins	NDC	Zocor	578667986	≥1 code ≤12 months prior to initiation of therapy In-patient or out-patient claims
Statins	NDC	simvastatin	580160006	≥1 code ≤12 months prior to initiation of therapy In-patient or out-patient claims
Statins	NDC	simvastatin	580160006	≥1 code ≤12 months prior to initiation of therapy In-patient or out-patient claims
Statins	NDC	simvastatin	580160006	≥1 code ≤12 months prior to initiation of therapy In-patient or out-patient claims
Statins	NDC	simvastatin	580160006	≥1 code ≤12 months prior to initiation of therapy In-patient or out-patient claims
Statins	NDC	simvastatin	580160007	≥1 code ≤12 months prior to initiation of therapy In-patient or out-patient claims
Statins	NDC	simvastatin	580160007	≥1 code ≤12 months prior to initiation of therapy In-patient or out-patient claims
Statins	NDC	simvastatin	580160007	≥1 code ≤12 months prior to initiation of therapy In-patient or out-patient claims
Statins	NDC	simvastatin	580160007	≥1 code ≤12 months prior to initiation of therapy In-patient or out-patient claims
Statins	NDC	simvastatin	580160008	≥1 code ≤12 months prior to initiation of therapy In-patient or out-patient claims
Statins	NDC	simvastatin	580160008	≥1 code ≤12 months prior to initiation of therapy In-patient or out-patient claims
Statins	NDC	simvastatin	580160008	≥1 code ≤12 months prior to initiation of therapy In-patient or out-patient claims
Statins	NDC	simvastatin	580160008	≥1 code ≤12 months prior to initiation of therapy In-patient or out-patient claims
Statins	NDC	Zocor	580160364	≥1 code ≤12 months prior to initiation of therapy In-patient or out-patient claims
Statins	NDC	Zocor	580160364	≥1 code ≤12 months prior to initiation of therapy In-patient or out-patient claims
Statins	NDC	Zocor	580160364	≥1 code ≤12 months prior to initiation of therapy In-patient or out-patient claims
Statins	NDC	Zocor	580160364	≥1 code ≤12 months prior to initiation of therapy In-patient or out-patient claims
Statins	NDC	Zocor	580160365	≥1 code ≤12 months prior to initiation of therapy In-patient or out-patient claims
Statins	NDC	Zocor	580160365	≥1 code ≤12 months prior to initiation of therapy In-patient or out-patient claims
Statins	NDC	Zocor	580160365	≥1 code ≤12 months prior to initiation of therapy In-patient or out-patient claims
Statins	NDC	Zocor	580160365	≥1 code ≤12 months prior to initiation of therapy In-patient or out-patient claims
Statins	NDC	Zocor	580160385	≥1 code ≤12 months prior to initiation of therapy In-patient or out-patient claims
Statins	NDC	Zocor	580160385	≥1 code ≤12 months prior to initiation of therapy In-patient or out-patient claims
Statins	NDC	Zocor	580160385	≥1 code ≤12 months prior to initiation of therapy In-patient or out-patient claims
Statins	NDC	Zocor	580160385	≥1 code ≤12 months prior to initiation of therapy In-patient or out-patient claims
Statins	NDC	Zocor	588640682	≥1 code ≤12 months prior to initiation of therapy In-patient or out-patient claims
Statins	NDC	Zocor	588640739	≥1 code ≤12 months prior to initiation of therapy In-patient or out-patient claims
Statins	NDC	Zocor	588640760	≥1 code ≤12 months prior to initiation of therapy In-patient or out-patient claims
Statins	NDC	ezetimibe-simvastatin	604290879	≥1 code ≤12 months prior to initiation of therapy In-patient or out-patient claims
Statins	NDC	ezetimibe-simvastatin	604290879	≥1 code ≤12 months prior to initiation of therapy In-patient or out-patient claims
Statins	NDC	ezetimibe-simvastatin	604290879	≥1 code ≤12 months prior to initiation of therapy In-patient or out-patient claims
Statins	NDC	ezetimibe-simvastatin	604290880	≥1 code ≤12 months prior to initiation of therapy In-patient or out-patient claims
Statins	NDC	ezetimibe-simvastatin	604290880	≥1 code ≤12 months prior to initiation of therapy In-patient or out-patient claims
Statins	NDC	ezetimibe-simvastatin	604290880	≥1 code ≤12 months prior to initiation of therapy In-patient or out-patient claims
Statins	NDC	ezetimibe-simvastatin	604290881	≥1 code ≤12 months prior to initiation of therapy In-patient or out-patient claims
Statins	NDC	ezetimibe-simvastatin	604290881	≥1 code ≤12 months prior to initiation of therapy In-patient or out-patient claims
Statins	NDC	ezetimibe-simvastatin	604290881	≥1 code ≤12 months prior to initiation of therapy In-patient or out-patient claims
Statins	NDC	ezetimibe-simvastatin	604290881	≥1 code ≤12 months prior to initiation of therapy In-patient or out-patient claims
Statins	NDC	ezetimibe-simvastatin	604290882	≥1 code ≤12 months prior to initiation of therapy In-patient or out-patient claims
Statins	NDC	ezetimibe-simvastatin	604290882	≥1 code ≤12 months prior to initiation of therapy In-patient or out-patient claims
Statins	NDC	ezetimibe-simvastatin	604290882	≥1 code ≤12 months prior to initiation of therapy In-patient or out-patient claims
Statins	NDC	simvastatin	606870210	≥1 code ≤12 months prior to initiation of therapy In-patient or out-patient claims
Statins	NDC	simvastatin	606870210	≥1 code ≤12 months prior to initiation of therapy In-patient or out-patient claims
Statins	NDC	simvastatin	607600005	≥1 code ≤12 months prior to initiation of therapy In-patient or out-patient claims
Statins	NDC	simvastatin	607600006	≥1 code ≤12 months prior to initiation of therapy In-patient or out-patient claims
Statins	NDC	simvastatin	607600019	≥1 code ≤12 months prior to initiation of therapy In-patient or out-patient claims
Statins	NDC	simvastatin	619190431	≥1 code ≤12 months prior to initiation of therapy In-patient or out-patient claims
Statins	NDC	simvastatin	619190431	≥1 code ≤12 months prior to initiation of therapy In-patient or out-patient claims
Statins	NDC	simvastatin	619190446	≥1 code ≤12 months prior to initiation of therapy In-patient or out-patient claims
Statins	NDC	simvastatin	619190710	≥1 code ≤12 months prior to initiation of therapy In-patient or out-patient claims
Statins	NDC	ezetimibe-simvastatin	625590700	≥1 code ≤12 months prior to initiation of therapy In-patient or out-patient claims
Statins	NDC	ezetimibe-simvastatin	625590700	≥1 code ≤12 months prior to initiation of therapy In-patient or out-patient claims
Statins	NDC	ezetimibe-simvastatin	625590701	≥1 code ≤12 months prior to initiation of therapy In-patient or out-patient claims
Statins	NDC	ezetimibe-simvastatin	625590701	≥1 code ≤12 months prior to initiation of therapy In-patient or out-patient claims
Statins	NDC	ezetimibe-simvastatin	625590702	≥1 code ≤12 months prior to initiation of therapy In-patient or out-patient claims
Statins	NDC	ezetimibe-simvastatin	625590702	≥1 code ≤12 months prior to initiation of therapy In-patient or out-patient claims
Statins	NDC	ezetimibe-simvastatin	625590703	≥1 code ≤12 months prior to initiation of therapy In-patient or out-patient claims
Statins	NDC	ezetimibe-simvastatin	625590703	≥1 code ≤12 months prior to initiation of therapy In-patient or out-patient claims
Statins	NDC	simvastatin	631870449	≥1 code ≤12 months prior to initiation of therapy In-patient or out-patient claims
Statins	NDC	simvastatin	633040789	≥1 code ≤12 months prior to initiation of therapy In-patient or out-patient claims
Statins	NDC	simvastatin	633040789	≥1 code ≤12 months prior to initiation of therapy In-patient or out-patient claims
Statins	NDC	simvastatin	633040789	≥1 code ≤12 months prior to initiation of therapy In-patient or out-patient claims
Statins	NDC	simvastatin	633040790	≥1 code ≤12 months prior to initiation of therapy In-patient or out-patient claims
Statins	NDC	simvastatin	633040790	≥1 code ≤12 months prior to initiation of therapy In-patient or out-patient claims
Statins	NDC	simvastatin	633040790	≥1 code ≤12 months prior to initiation of therapy In-patient or out-patient claims
Statins	NDC	simvastatin	633040791	≥1 code ≤12 months prior to initiation of therapy In-patient or out-patient claims
Statins	NDC	simvastatin	633040791	≥1 code ≤12 months prior to initiation of therapy In-patient or out-patient claims
Statins	NDC	simvastatin	633040791	≥1 code ≤12 months prior to initiation of therapy In-patient or out-patient claims
Statins	NDC	simvastatin	633040792	≥1 code ≤12 months prior to initiation of therapy In-patient or out-patient claims
Statins	NDC	simvastatin	633040792	≥1 code ≤12 months prior to initiation of therapy In-patient or out-patient claims
Statins	NDC	simvastatin	633040792	≥1 code ≤12 months prior to initiation of therapy In-patient or out-patient claims
Statins	NDC	simvastatin	633040793	≥1 code ≤12 months prior to initiation of therapy In-patient or out-patient claims
Statins	NDC	simvastatin	633040793	≥1 code ≤12 months prior to initiation of therapy In-patient or out-patient claims
Statins	NDC	simvastatin	633040793	≥1 code ≤12 months prior to initiation of therapy In-patient or out-patient claims
Statins	NDC	simvastatin	633040793	≥1 code ≤12 months prior to initiation of therapy In-patient or out-patient claims
Statins	NDC	simvastatin	636293385	≥1 code ≤12 months prior to initiation of therapy In-patient or out-patient claims
Statins	NDC	simvastatin	636293385	≥1 code ≤12 months prior to initiation of therapy In-patient or out-patient claims
Statins	NDC	simvastatin	636293385	≥1 code ≤12 months prior to initiation of therapy In-patient or out-patient claims
Statins	NDC	simvastatin	636293385	≥1 code ≤12 months prior to initiation of therapy In-patient or out-patient claims
Statins	NDC	simvastatin	636293385	≥1 code ≤12 months prior to initiation of therapy In-patient or out-patient claims
Statins	NDC	simvastatin	636293392	≥1 code ≤12 months prior to initiation of therapy In-patient or out-patient claims
Statins	NDC	simvastatin	636293393	≥1 code ≤12 months prior to initiation of therapy In-patient or out-patient claims
Statins	NDC	simvastatin	636293393	≥1 code ≤12 months prior to initiation of therapy In-patient or out-patient claims
Statins	NDC	simvastatin	636293393	≥1 code ≤12 months prior to initiation of therapy In-patient or out-patient claims
Statins	NDC	simvastatin	636293393	≥1 code ≤12 months prior to initiation of therapy In-patient or out-patient claims
Statins	NDC	simvastatin	636293408	≥1 code ≤12 months prior to initiation of therapy In-patient or out-patient claims
Statins	NDC	simvastatin	636293408	≥1 code ≤12 months prior to initiation of therapy In-patient or out-patient claims
Statins	NDC	simvastatin	636293408	≥1 code ≤12 months prior to initiation of therapy In-patient or out-patient claims
Statins	NDC	simvastatin	636293408	≥1 code ≤12 months prior to initiation of therapy In-patient or out-patient claims
Statins	NDC	simvastatin	637390419	≥1 code ≤12 months prior to initiation of therapy In-patient or out-patient claims
Statins	NDC	simvastatin	637390420	≥1 code ≤12 months prior to initiation of therapy In-patient or out-patient claims
Statins	NDC	simvastatin	637390421	≥1 code ≤12 months prior to initiation of therapy In-patient or out-patient claims
Statins	NDC	simvastatin	637390422	≥1 code ≤12 months prior to initiation of therapy In-patient or out-patient claims
Statins	NDC	simvastatin	637390435	≥1 code ≤12 months prior to initiation of therapy In-patient or out-patient claims
Statins	NDC	simvastatin	637390436	≥1 code ≤12 months prior to initiation of therapy In-patient or out-patient claims
Statins	NDC	simvastatin	637390437	≥1 code ≤12 months prior to initiation of therapy In-patient or out-patient claims
Statins	NDC	simvastatin	637390437	≥1 code ≤12 months prior to initiation of therapy In-patient or out-patient claims
Statins	NDC	simvastatin	637390438	≥1 code ≤12 months prior to initiation of therapy In-patient or out-patient claims
Statins	NDC	simvastatin	637390570	≥1 code ≤12 months prior to initiation of therapy In-patient or out-patient claims
Statins	NDC	simvastatin	637390571	≥1 code ≤12 months prior to initiation of therapy In-patient or out-patient claims
Statins	NDC	simvastatin	637390572	≥1 code ≤12 months prior to initiation of therapy In-patient or out-patient claims
Statins	NDC	simvastatin	637390573	≥1 code ≤12 months prior to initiation of therapy In-patient or out-patient claims
Statins	NDC	simvastatin	652430065	≥1 code ≤12 months prior to initiation of therapy In-patient or out-patient claims
Statins	NDC	simvastatin	652430065	≥1 code ≤12 months prior to initiation of therapy In-patient or out-patient claims
Statins	NDC	simvastatin	652430082	≥1 code ≤12 months prior to initiation of therapy In-patient or out-patient claims
Statins	NDC	simvastatin	652430082	≥1 code ≤12 months prior to initiation of therapy In-patient or out-patient claims
Statins	NDC	simvastatin	652430127	≥1 code ≤12 months prior to initiation of therapy In-patient or out-patient claims
Statins	NDC	simvastatin	652430348	≥1 code ≤12 months prior to initiation of therapy In-patient or out-patient claims
Statins	NDC	simvastatin	652430348	≥1 code ≤12 months prior to initiation of therapy In-patient or out-patient claims
Statins	NDC	simvastatin	652430349	≥1 code ≤12 months prior to initiation of therapy In-patient or out-patient claims
Statins	NDC	simvastatin	652430349	≥1 code ≤12 months prior to initiation of therapy In-patient or out-patient claims
Statins	NDC	simvastatin	652430350	≥1 code ≤12 months prior to initiation of therapy In-patient or out-patient claims
Statins	NDC	simvastatin	652430360	≥1 code ≤12 months prior to initiation of therapy In-patient or out-patient claims
Statins	NDC	simvastatin	652430360	≥1 code ≤12 months prior to initiation of therapy In-patient or out-patient claims
Statins	NDC	simvastatin	652430361	≥1 code ≤12 months prior to initiation of therapy In-patient or out-patient claims
Statins	NDC	simvastatin	652430362	≥1 code ≤12 months prior to initiation of therapy In-patient or out-patient claims
Statins	NDC	simvastatin	652430365	≥1 code ≤12 months prior to initiation of therapy In-patient or out-patient claims
Statins	NDC	simvastatin	652430367	≥1 code ≤12 months prior to initiation of therapy In-patient or out-patient claims
Statins	NDC	simvastatin	652430367	≥1 code ≤12 months prior to initiation of therapy In-patient or out-patient claims
Statins	NDC	simvastatin	652430367	≥1 code ≤12 months prior to initiation of therapy In-patient or out-patient claims
Statins	NDC	simvastatin	658620050	≥1 code ≤12 months prior to initiation of therapy In-patient or out-patient claims
Statins	NDC	simvastatin	658620050	≥1 code ≤12 months prior to initiation of therapy In-patient or out-patient claims
Statins	NDC	simvastatin	658620050	≥1 code ≤12 months prior to initiation of therapy In-patient or out-patient claims
Statins	NDC	simvastatin	658620051	≥1 code ≤12 months prior to initiation of therapy In-patient or out-patient claims
Statins	NDC	simvastatin	658620051	≥1 code ≤12 months prior to initiation of therapy In-patient or out-patient claims
Statins	NDC	simvastatin	658620051	≥1 code ≤12 months prior to initiation of therapy In-patient or out-patient claims
Statins	NDC	simvastatin	658620051	≥1 code ≤12 months prior to initiation of therapy In-patient or out-patient claims
Statins	NDC	simvastatin	658620052	≥1 code ≤12 months prior to initiation of therapy In-patient or out-patient claims
Statins	NDC	simvastatin	658620052	≥1 code ≤12 months prior to initiation of therapy In-patient or out-patient claims
Statins	NDC	simvastatin	658620052	≥1 code ≤12 months prior to initiation of therapy In-patient or out-patient claims
Statins	NDC	simvastatin	658620052	≥1 code ≤12 months prior to initiation of therapy In-patient or out-patient claims
Statins	NDC	simvastatin	658620053	≥1 code ≤12 months prior to initiation of therapy In-patient or out-patient claims
Statins	NDC	simvastatin	658620053	≥1 code ≤12 months prior to initiation of therapy In-patient or out-patient claims
Statins	NDC	simvastatin	658620053	≥1 code ≤12 months prior to initiation of therapy In-patient or out-patient claims
Statins	NDC	simvastatin	658620053	≥1 code ≤12 months prior to initiation of therapy In-patient or out-patient claims
Statins	NDC	simvastatin	658620054	≥1 code ≤12 months prior to initiation of therapy In-patient or out-patient claims
Statins	NDC	simvastatin	658620054	≥1 code ≤12 months prior to initiation of therapy In-patient or out-patient claims
Statins	NDC	simvastatin	658620054	≥1 code ≤12 months prior to initiation of therapy In-patient or out-patient claims
Statins	NDC	simvastatin	658620054	≥1 code ≤12 months prior to initiation of therapy In-patient or out-patient claims
Statins	NDC	simvastatin	663360953	≥1 code ≤12 months prior to initiation of therapy In-patient or out-patient claims
Statins	NDC	simvastatin	663360953	≥1 code ≤12 months prior to initiation of therapy In-patient or out-patient claims
Statins	NDC	simvastatin	663360954	≥1 code ≤12 months prior to initiation of therapy In-patient or out-patient claims
Statins	NDC	simvastatin	663360954	≥1 code ≤12 months prior to initiation of therapy In-patient or out-patient claims
Statins	NDC	simvastatin	663360986	≥1 code ≤12 months prior to initiation of therapy In-patient or out-patient claims
Statins	NDC	Vytorin 10-10	665820311	≥1 code ≤12 months prior to initiation of therapy In-patient or out-patient claims
Statins	NDC	Vytorin 10-10	665820311	≥1 code ≤12 months prior to initiation of therapy In-patient or out-patient claims
Statins	NDC	Vytorin 10-10	665820311	≥1 code ≤12 months prior to initiation of therapy In-patient or out-patient claims
Statins	NDC	Vytorin 10-10	665820311	≥1 code ≤12 months prior to initiation of therapy In-patient or out-patient claims
Statins	NDC	Vytorin 10-10	665820311	≥1 code ≤12 months prior to initiation of therapy In-patient or out-patient claims
Statins	NDC	Vytorin 10-20	665820312	≥1 code ≤12 months prior to initiation of therapy In-patient or out-patient claims
Statins	NDC	Vytorin 10-20	665820312	≥1 code ≤12 months prior to initiation of therapy In-patient or out-patient claims
Statins	NDC	Vytorin 10-20	665820312	≥1 code ≤12 months prior to initiation of therapy In-patient or out-patient claims
Statins	NDC	Vytorin 10-20	665820312	≥1 code ≤12 months prior to initiation of therapy In-patient or out-patient claims
Statins	NDC	Vytorin 10-20	665820312	≥1 code ≤12 months prior to initiation of therapy In-patient or out-patient claims
Statins	NDC	Vytorin 10-40	665820313	≥1 code ≤12 months prior to initiation of therapy In-patient or out-patient claims
Statins	NDC	Vytorin 10-40	665820313	≥1 code ≤12 months prior to initiation of therapy In-patient or out-patient claims
Statins	NDC	Vytorin 10-40	665820313	≥1 code ≤12 months prior to initiation of therapy In-patient or out-patient claims
Statins	NDC	Vytorin 10-40	665820313	≥1 code ≤12 months prior to initiation of therapy In-patient or out-patient claims
Statins	NDC	Vytorin 10-40	665820313	≥1 code ≤12 months prior to initiation of therapy In-patient or out-patient claims
Statins	NDC	Vytorin 10-40	665820313	≥1 code ≤12 months prior to initiation of therapy In-patient or out-patient claims
Statins	NDC	Vytorin 10-80	665820315	≥1 code ≤12 months prior to initiation of therapy In-patient or out-patient claims
Statins	NDC	Vytorin 10-80	665820315	≥1 code ≤12 months prior to initiation of therapy In-patient or out-patient claims
Statins	NDC	Vytorin 10-80	665820315	≥1 code ≤12 months prior to initiation of therapy In-patient or out-patient claims
Statins	NDC	Vytorin 10-80	665820315	≥1 code ≤12 months prior to initiation of therapy In-patient or out-patient claims
Statins	NDC	Vytorin 10-80	665820315	≥1 code ≤12 months prior to initiation of therapy In-patient or out-patient claims
Statins	NDC	Vytorin 10-80	665820315	≥1 code ≤12 months prior to initiation of therapy In-patient or out-patient claims
Statins	NDC	Zocor	675440050	≥1 code ≤12 months prior to initiation of therapy In-patient or out-patient claims
Statins	NDC	Zocor	675440050	≥1 code ≤12 months prior to initiation of therapy In-patient or out-patient claims
Statins	NDC	Zocor	675440050	≥1 code ≤12 months prior to initiation of therapy In-patient or out-patient claims
Statins	NDC	Zocor	675440050	≥1 code ≤12 months prior to initiation of therapy In-patient or out-patient claims
Statins	NDC	Zocor	675440050	≥1 code ≤12 months prior to initiation of therapy In-patient or out-patient claims
Statins	NDC	Zocor	675440051	≥1 code ≤12 months prior to initiation of therapy In-patient or out-patient claims
Statins	NDC	Zocor	675440051	≥1 code ≤12 months prior to initiation of therapy In-patient or out-patient claims
Statins	NDC	Zocor	675440051	≥1 code ≤12 months prior to initiation of therapy In-patient or out-patient claims
Statins	NDC	Zocor	675440051	≥1 code ≤12 months prior to initiation of therapy In-patient or out-patient claims
Statins	NDC	Zocor	675440081	≥1 code ≤12 months prior to initiation of therapy In-patient or out-patient claims
Statins	NDC	Zocor	675440081	≥1 code ≤12 months prior to initiation of therapy In-patient or out-patient claims
Statins	NDC	Zocor	675440081	≥1 code ≤12 months prior to initiation of therapy In-patient or out-patient claims
Statins	NDC	Zocor	675440081	≥1 code ≤12 months prior to initiation of therapy In-patient or out-patient claims
Statins	NDC	Zocor	675440082	≥1 code ≤12 months prior to initiation of therapy In-patient or out-patient claims
Statins	NDC	Zocor	675440082	≥1 code ≤12 months prior to initiation of therapy In-patient or out-patient claims
Statins	NDC	simvastatin	675440854	≥1 code ≤12 months prior to initiation of therapy In-patient or out-patient claims
Statins	NDC	simvastatin	675440854	≥1 code ≤12 months prior to initiation of therapy In-patient or out-patient claims
Statins	NDC	simvastatin	675440855	≥1 code ≤12 months prior to initiation of therapy In-patient or out-patient claims
Statins	NDC	simvastatin	675440855	≥1 code ≤12 months prior to initiation of therapy In-patient or out-patient claims
Statins	NDC	simvastatin	675440855	≥1 code ≤12 months prior to initiation of therapy In-patient or out-patient claims
Statins	NDC	simvastatin	675440855	≥1 code ≤12 months prior to initiation of therapy In-patient or out-patient claims
Statins	NDC	simvastatin	675440856	≥1 code ≤12 months prior to initiation of therapy In-patient or out-patient claims
Statins	NDC	simvastatin	675440856	≥1 code ≤12 months prior to initiation of therapy In-patient or out-patient claims
Statins	NDC	simvastatin	675440857	≥1 code ≤12 months prior to initiation of therapy In-patient or out-patient claims
Statins	NDC	simvastatin	675440857	≥1 code ≤12 months prior to initiation of therapy In-patient or out-patient claims
Statins	NDC	simvastatin	675440857	≥1 code ≤12 months prior to initiation of therapy In-patient or out-patient claims
Statins	NDC	simvastatin	675441001	≥1 code ≤12 months prior to initiation of therapy In-patient or out-patient claims
Statins	NDC	simvastatin	675441001	≥1 code ≤12 months prior to initiation of therapy In-patient or out-patient claims
Statins	NDC	simvastatin	675441003	≥1 code ≤12 months prior to initiation of therapy In-patient or out-patient claims
Statins	NDC	simvastatin	675441003	≥1 code ≤12 months prior to initiation of therapy In-patient or out-patient claims
Statins	NDC	simvastatin	675441003	≥1 code ≤12 months prior to initiation of therapy In-patient or out-patient claims
Statins	NDC	simvastatin	675441254	≥1 code ≤12 months prior to initiation of therapy In-patient or out-patient claims
Statins	NDC	simvastatin	675441254	≥1 code ≤12 months prior to initiation of therapy In-patient or out-patient claims
Statins	NDC	simvastatin	675441255	≥1 code ≤12 months prior to initiation of therapy In-patient or out-patient claims
Statins	NDC	simvastatin	675441255	≥1 code ≤12 months prior to initiation of therapy In-patient or out-patient claims
Statins	NDC	simvastatin	675441255	≥1 code ≤12 months prior to initiation of therapy In-patient or out-patient claims
Statins	NDC	simvastatin	675441255	≥1 code ≤12 months prior to initiation of therapy In-patient or out-patient claims
Statins	NDC	simvastatin	675441256	≥1 code ≤12 months prior to initiation of therapy In-patient or out-patient claims
Statins	NDC	simvastatin	675441256	≥1 code ≤12 months prior to initiation of therapy In-patient or out-patient claims
Statins	NDC	simvastatin	675441256	≥1 code ≤12 months prior to initiation of therapy In-patient or out-patient claims
Statins	NDC	simvastatin	675441257	≥1 code ≤12 months prior to initiation of therapy In-patient or out-patient claims
Statins	NDC	simvastatin	675441257	≥1 code ≤12 months prior to initiation of therapy In-patient or out-patient claims
Statins	NDC	ezetimibe-simvastatin	678770507	≥1 code ≤12 months prior to initiation of therapy In-patient or out-patient claims
Statins	NDC	ezetimibe-simvastatin	678770507	≥1 code ≤12 months prior to initiation of therapy In-patient or out-patient claims
Statins	NDC	ezetimibe-simvastatin	678770508	≥1 code ≤12 months prior to initiation of therapy In-patient or out-patient claims
Statins	NDC	ezetimibe-simvastatin	678770508	≥1 code ≤12 months prior to initiation of therapy In-patient or out-patient claims
Statins	NDC	ezetimibe-simvastatin	678770509	≥1 code ≤12 months prior to initiation of therapy In-patient or out-patient claims
Statins	NDC	ezetimibe-simvastatin	678770509	≥1 code ≤12 months prior to initiation of therapy In-patient or out-patient claims
Statins	NDC	ezetimibe-simvastatin	678770510	≥1 code ≤12 months prior to initiation of therapy In-patient or out-patient claims
Statins	NDC	ezetimibe-simvastatin	678770510	≥1 code ≤12 months prior to initiation of therapy In-patient or out-patient claims
Statins	NDC	simvastatin	680840161	≥1 code ≤12 months prior to initiation of therapy In-patient or out-patient claims
Statins	NDC	simvastatin	680840161	≥1 code ≤12 months prior to initiation of therapy In-patient or out-patient claims
Statins	NDC	simvastatin	680840162	≥1 code ≤12 months prior to initiation of therapy In-patient or out-patient claims
Statins	NDC	simvastatin	680840162	≥1 code ≤12 months prior to initiation of therapy In-patient or out-patient claims
Statins	NDC	simvastatin	680840163	≥1 code ≤12 months prior to initiation of therapy In-patient or out-patient claims
Statins	NDC	simvastatin	680840163	≥1 code ≤12 months prior to initiation of therapy In-patient or out-patient claims
Statins	NDC	simvastatin	680840164	≥1 code ≤12 months prior to initiation of therapy In-patient or out-patient claims
Statins	NDC	simvastatin	680840164	≥1 code ≤12 months prior to initiation of therapy In-patient or out-patient claims
Statins	NDC	simvastatin	680840165	≥1 code ≤12 months prior to initiation of therapy In-patient or out-patient claims
Statins	NDC	simvastatin	680840165	≥1 code ≤12 months prior to initiation of therapy In-patient or out-patient claims
Statins	NDC	simvastatin	680840510	≥1 code ≤12 months prior to initiation of therapy In-patient or out-patient claims
Statins	NDC	simvastatin	680840510	≥1 code ≤12 months prior to initiation of therapy In-patient or out-patient claims
Statins	NDC	simvastatin	680840511	≥1 code ≤12 months prior to initiation of therapy In-patient or out-patient claims
Statins	NDC	simvastatin	680840511	≥1 code ≤12 months prior to initiation of therapy In-patient or out-patient claims
Statins	NDC	simvastatin	680840512	≥1 code ≤12 months prior to initiation of therapy In-patient or out-patient claims
Statins	NDC	simvastatin	680840512	≥1 code ≤12 months prior to initiation of therapy In-patient or out-patient claims
Statins	NDC	simvastatin	680840513	≥1 code ≤12 months prior to initiation of therapy In-patient or out-patient claims
Statins	NDC	simvastatin	680840513	≥1 code ≤12 months prior to initiation of therapy In-patient or out-patient claims
Statins	NDC	simvastatin	680840514	≥1 code ≤12 months prior to initiation of therapy In-patient or out-patient claims
Statins	NDC	simvastatin	680840514	≥1 code ≤12 months prior to initiation of therapy In-patient or out-patient claims
Statins	NDC	Zocor	681150672	≥1 code ≤12 months prior to initiation of therapy In-patient or out-patient claims
Statins	NDC	Zocor	681150720	≥1 code ≤12 months prior to initiation of therapy In-patient or out-patient claims
Statins	NDC	Zocor	681150759	≥1 code ≤12 months prior to initiation of therapy In-patient or out-patient claims
Statins	NDC	Zocor	681150777	≥1 code ≤12 months prior to initiation of therapy In-patient or out-patient claims
Statins	NDC	simvastatin	681800464	≥1 code ≤12 months prior to initiation of therapy In-patient or out-patient claims
Statins	NDC	simvastatin	681800464	≥1 code ≤12 months prior to initiation of therapy In-patient or out-patient claims
Statins	NDC	simvastatin	681800464	≥1 code ≤12 months prior to initiation of therapy In-patient or out-patient claims
Statins	NDC	simvastatin	681800465	≥1 code ≤12 months prior to initiation of therapy In-patient or out-patient claims
Statins	NDC	simvastatin	681800465	≥1 code ≤12 months prior to initiation of therapy In-patient or out-patient claims
Statins	NDC	simvastatin	681800465	≥1 code ≤12 months prior to initiation of therapy In-patient or out-patient claims
Statins	NDC	simvastatin	681800478	≥1 code ≤12 months prior to initiation of therapy In-patient or out-patient claims
Statins	NDC	simvastatin	681800478	≥1 code ≤12 months prior to initiation of therapy In-patient or out-patient claims
Statins	NDC	simvastatin	681800478	≥1 code ≤12 months prior to initiation of therapy In-patient or out-patient claims
Statins	NDC	simvastatin	681800479	≥1 code ≤12 months prior to initiation of therapy In-patient or out-patient claims
Statins	NDC	simvastatin	681800479	≥1 code ≤12 months prior to initiation of therapy In-patient or out-patient claims
Statins	NDC	simvastatin	681800479	≥1 code ≤12 months prior to initiation of therapy In-patient or out-patient claims
Statins	NDC	simvastatin	681800480	≥1 code ≤12 months prior to initiation of therapy In-patient or out-patient claims
Statins	NDC	simvastatin	681800480	≥1 code ≤12 months prior to initiation of therapy In-patient or out-patient claims
Statins	NDC	simvastatin	681800480	≥1 code ≤12 months prior to initiation of therapy In-patient or out-patient claims
Statins	NDC	simvastatin	681800481	≥1 code ≤12 months prior to initiation of therapy In-patient or out-patient claims
Statins	NDC	simvastatin	681800481	≥1 code ≤12 months prior to initiation of therapy In-patient or out-patient claims
Statins	NDC	simvastatin	681800481	≥1 code ≤12 months prior to initiation of therapy In-patient or out-patient claims
Statins	NDC	simvastatin	681800482	≥1 code ≤12 months prior to initiation of therapy In-patient or out-patient claims
Statins	NDC	simvastatin	681800482	≥1 code ≤12 months prior to initiation of therapy In-patient or out-patient claims
Statins	NDC	simvastatin	683820065	≥1 code ≤12 months prior to initiation of therapy In-patient or out-patient claims
Statins	NDC	simvastatin	683820065	≥1 code ≤12 months prior to initiation of therapy In-patient or out-patient claims
Statins	NDC	simvastatin	683820065	≥1 code ≤12 months prior to initiation of therapy In-patient or out-patient claims
Statins	NDC	simvastatin	683820065	≥1 code ≤12 months prior to initiation of therapy In-patient or out-patient claims
Statins	NDC	simvastatin	683820065	≥1 code ≤12 months prior to initiation of therapy In-patient or out-patient claims
Statins	NDC	simvastatin	683820066	≥1 code ≤12 months prior to initiation of therapy In-patient or out-patient claims
Statins	NDC	simvastatin	683820066	≥1 code ≤12 months prior to initiation of therapy In-patient or out-patient claims
Statins	NDC	simvastatin	683820066	≥1 code ≤12 months prior to initiation of therapy In-patient or out-patient claims
Statins	NDC	simvastatin	683820066	≥1 code ≤12 months prior to initiation of therapy In-patient or out-patient claims
Statins	NDC	simvastatin	683820066	≥1 code ≤12 months prior to initiation of therapy In-patient or out-patient claims
Statins	NDC	simvastatin	683820066	≥1 code ≤12 months prior to initiation of therapy In-patient or out-patient claims
Statins	NDC	simvastatin	683820067	≥1 code ≤12 months prior to initiation of therapy In-patient or out-patient claims
Statins	NDC	simvastatin	683820067	≥1 code ≤12 months prior to initiation of therapy In-patient or out-patient claims
Statins	NDC	simvastatin	683820067	≥1 code ≤12 months prior to initiation of therapy In-patient or out-patient claims
Statins	NDC	simvastatin	683820067	≥1 code ≤12 months prior to initiation of therapy In-patient or out-patient claims
Statins	NDC	simvastatin	683820067	≥1 code ≤12 months prior to initiation of therapy In-patient or out-patient claims
Statins	NDC	simvastatin	683820067	≥1 code ≤12 months prior to initiation of therapy In-patient or out-patient claims
Statins	NDC	simvastatin	683820068	≥1 code ≤12 months prior to initiation of therapy In-patient or out-patient claims
Statins	NDC	simvastatin	683820068	≥1 code ≤12 months prior to initiation of therapy In-patient or out-patient claims
Statins	NDC	simvastatin	683820068	≥1 code ≤12 months prior to initiation of therapy In-patient or out-patient claims
Statins	NDC	simvastatin	683820068	≥1 code ≤12 months prior to initiation of therapy In-patient or out-patient claims
Statins	NDC	simvastatin	683820068	≥1 code ≤12 months prior to initiation of therapy In-patient or out-patient claims
Statins	NDC	simvastatin	683820068	≥1 code ≤12 months prior to initiation of therapy In-patient or out-patient claims
Statins	NDC	simvastatin	683820069	≥1 code ≤12 months prior to initiation of therapy In-patient or out-patient claims
Statins	NDC	simvastatin	683820069	≥1 code ≤12 months prior to initiation of therapy In-patient or out-patient claims
Statins	NDC	simvastatin	683820069	≥1 code ≤12 months prior to initiation of therapy In-patient or out-patient claims
Statins	NDC	simvastatin	683820069	≥1 code ≤12 months prior to initiation of therapy In-patient or out-patient claims
Statins	NDC	simvastatin	683820069	≥1 code ≤12 months prior to initiation of therapy In-patient or out-patient claims
Statins	NDC	ezetimibe-simvastatin	684620321	≥1 code ≤12 months prior to initiation of therapy In-patient or out-patient claims
Statins	NDC	ezetimibe-simvastatin	684620321	≥1 code ≤12 months prior to initiation of therapy In-patient or out-patient claims
Statins	NDC	ezetimibe-simvastatin	684620322	≥1 code ≤12 months prior to initiation of therapy In-patient or out-patient claims
Statins	NDC	ezetimibe-simvastatin	684620322	≥1 code ≤12 months prior to initiation of therapy In-patient or out-patient claims
Statins	NDC	ezetimibe-simvastatin	684620323	≥1 code ≤12 months prior to initiation of therapy In-patient or out-patient claims
Statins	NDC	ezetimibe-simvastatin	684620323	≥1 code ≤12 months prior to initiation of therapy In-patient or out-patient claims
Statins	NDC	ezetimibe-simvastatin	684620324	≥1 code ≤12 months prior to initiation of therapy In-patient or out-patient claims
Statins	NDC	ezetimibe-simvastatin	684620324	≥1 code ≤12 months prior to initiation of therapy In-patient or out-patient claims
Statins	NDC	simvastatin	686450261	≥1 code ≤12 months prior to initiation of therapy In-patient or out-patient claims
Statins	NDC	simvastatin	686450262	≥1 code ≤12 months prior to initiation of therapy In-patient or out-patient claims
Statins	NDC	simvastatin	686450263	≥1 code ≤12 months prior to initiation of therapy In-patient or out-patient claims
Statins	NDC	simvastatin	686450470	≥1 code ≤12 months prior to initiation of therapy In-patient or out-patient claims
Statins	NDC	simvastatin	686450471	≥1 code ≤12 months prior to initiation of therapy In-patient or out-patient claims
Statins	NDC	simvastatin	686450472	≥1 code ≤12 months prior to initiation of therapy In-patient or out-patient claims
Statins	NDC	simvastatin	686450527	≥1 code ≤12 months prior to initiation of therapy In-patient or out-patient claims
Statins	NDC	ezetimibe-simvastatin	692381155	≥1 code ≤12 months prior to initiation of therapy In-patient or out-patient claims
Statins	NDC	ezetimibe-simvastatin	692381155	≥1 code ≤12 months prior to initiation of therapy In-patient or out-patient claims
Statins	NDC	ezetimibe-simvastatin	692381156	≥1 code ≤12 months prior to initiation of therapy In-patient or out-patient claims
Statins	NDC	ezetimibe-simvastatin	692381156	≥1 code ≤12 months prior to initiation of therapy In-patient or out-patient claims
Statins	NDC	ezetimibe-simvastatin	692381157	≥1 code ≤12 months prior to initiation of therapy In-patient or out-patient claims
Statins	NDC	ezetimibe-simvastatin	692381157	≥1 code ≤12 months prior to initiation of therapy In-patient or out-patient claims
Statins	NDC	ezetimibe-simvastatin	692381158	≥1 code ≤12 months prior to initiation of therapy In-patient or out-patient claims
Statins	NDC	ezetimibe-simvastatin	692381158	≥1 code ≤12 months prior to initiation of therapy In-patient or out-patient claims
Statins	NDC	simvastatin	703770001	≥1 code ≤12 months prior to initiation of therapy In-patient or out-patient claims
Statins	NDC	simvastatin	703770001	≥1 code ≤12 months prior to initiation of therapy In-patient or out-patient claims
Statins	NDC	simvastatin	703770001	≥1 code ≤12 months prior to initiation of therapy In-patient or out-patient claims
Statins	NDC	simvastatin	703770002	≥1 code ≤12 months prior to initiation of therapy In-patient or out-patient claims
Statins	NDC	simvastatin	703770002	≥1 code ≤12 months prior to initiation of therapy In-patient or out-patient claims
Statins	NDC	simvastatin	703770002	≥1 code ≤12 months prior to initiation of therapy In-patient or out-patient claims
Statins	NDC	simvastatin	703770003	≥1 code ≤12 months prior to initiation of therapy In-patient or out-patient claims
Statins	NDC	simvastatin	703770003	≥1 code ≤12 months prior to initiation of therapy In-patient or out-patient claims
Statins	NDC	simvastatin	703770003	≥1 code ≤12 months prior to initiation of therapy In-patient or out-patient claims
Statins	NDC	simvastatin	703770004	≥1 code ≤12 months prior to initiation of therapy In-patient or out-patient claims
Statins	NDC	simvastatin	703770004	≥1 code ≤12 months prior to initiation of therapy In-patient or out-patient claims
Statins	NDC	simvastatin	703770004	≥1 code ≤12 months prior to initiation of therapy In-patient or out-patient claims
Statins	NDC	simvastatin	703770005	≥1 code ≤12 months prior to initiation of therapy In-patient or out-patient claims
Statins	NDC	simvastatin	703770005	≥1 code ≤12 months prior to initiation of therapy In-patient or out-patient claims
Statins	NDC	simvastatin	703770005	≥1 code ≤12 months prior to initiation of therapy In-patient or out-patient claims
Statins	NDC	simvastatin	709340376	≥1 code ≤12 months prior to initiation of therapy In-patient or out-patient claims
Statins	NDC	simvastatin	709340377	≥1 code ≤12 months prior to initiation of therapy In-patient or out-patient claims
Statins	NDC	simvastatin	712050070	≥1 code ≤12 months prior to initiation of therapy In-patient or out-patient claims
Statins	NDC	simvastatin	712050192	≥1 code ≤12 months prior to initiation of therapy In-patient or out-patient claims
Statins	NDC	simvastatin	716100050	≥1 code ≤12 months prior to initiation of therapy In-patient or out-patient claims
Statins	NDC	simvastatin	716100050	≥1 code ≤12 months prior to initiation of therapy In-patient or out-patient claims
Statins	NDC	simvastatin	716100052	≥1 code ≤12 months prior to initiation of therapy In-patient or out-patient claims
Statins	NDC	simvastatin	716100052	≥1 code ≤12 months prior to initiation of therapy In-patient or out-patient claims
Statins	NDC	simvastatin	716100052	≥1 code ≤12 months prior to initiation of therapy In-patient or out-patient claims
Statins	NDC	simvastatin	716100076	≥1 code ≤12 months prior to initiation of therapy In-patient or out-patient claims
Statins	NDC	simvastatin	716100076	≥1 code ≤12 months prior to initiation of therapy In-patient or out-patient claims
Statins	NDC	simvastatin	716100077	≥1 code ≤12 months prior to initiation of therapy In-patient or out-patient claims
Statins	NDC	simvastatin	716100077	≥1 code ≤12 months prior to initiation of therapy In-patient or out-patient claims
Statins	NDC	simvastatin	716100077	≥1 code ≤12 months prior to initiation of therapy In-patient or out-patient claims
Statins	NDC	simvastatin	716100077	≥1 code ≤12 months prior to initiation of therapy In-patient or out-patient claims
Statins	NDC	simvastatin	716100250	≥1 code ≤12 months prior to initiation of therapy In-patient or out-patient claims
Statins	NDC	simvastatin	716100250	≥1 code ≤12 months prior to initiation of therapy In-patient or out-patient claims
Statins	NDC	simvastatin	716100250	≥1 code ≤12 months prior to initiation of therapy In-patient or out-patient claims
Statins	NDC	simvastatin	733080354	≥1 code ≤12 months prior to initiation of therapy In-patient or out-patient claims

### Sheet: CABG
Variable	Code type	Code	Code Label	Description	Reference
Coronary artery bypass surgery	CPT	33510	CABG, vein, single	IN-patient record in the CARRIER file.
Coronary artery bypass surgery	CPT	33511	CABG, vein, two	IN-patient record in the CARRIER file.
Coronary artery bypass surgery	CPT	33512	CABG, vein, three	IN-patient record in the CARRIER file.
Coronary artery bypass surgery	CPT	33513	CABG, vein, four	IN-patient record in the CARRIER file.
Coronary artery bypass surgery	CPT	33514	CABG, vein, five	IN-patient record in the CARRIER file.
Coronary artery bypass surgery	CPT	33516	CABG vein six or more	IN-patient record in the CARRIER file.
Coronary artery bypass surgery	CPT	33517	CABG, artery-vein, single	IN-patient record in the CARRIER file.
Coronary artery bypass surgery	CPT	33518	CABG, artery-vein, two	IN-patient record in the CARRIER file.
Coronary artery bypass surgery	CPT	33519	CABG, artery-vein, three	IN-patient record in the CARRIER file.
Coronary artery bypass surgery	CPT	33521	CABG, artery-vein, four	IN-patient record in the CARRIER file.
Coronary artery bypass surgery	CPT	33522	CABG, artery-vein, five	IN-patient record in the CARRIER file.
Coronary artery bypass surgery	CPT	33523	CABG art-vein six or more	IN-patient record in the CARRIER file.
Coronary artery bypass surgery	CPT	33533	CABG, arterial, single	IN-patient record in the CARRIER file.
Coronary artery bypass surgery	CPT	33534	CABG, arterial, two	IN-patient record in the CARRIER file.
Coronary artery bypass surgery	CPT	33535	CABG, arterial, three	IN-patient record in the CARRIER file.
Coronary artery bypass surgery	CPT	33536	CABG arterial four or more	IN-patient record in the CARRIER file.
Coronary artery bypass surgery	HCPCS	S2205	Minimally invasive direct co	IN-patient record in the CARRIER file.
Coronary artery bypass surgery	HCPCS	S2206	Minimally invasive direct co	IN-patient record in the CARRIER file.
Coronary artery bypass surgery	HCPCS	S2207	Minimally invasive direct co	IN-patient record in the CARRIER file.
Coronary artery bypass surgery	HCPCS	S2208	Minimally invasive direct co	IN-patient record in the CARRIER file.
Coronary artery bypass surgery	HCPCS	S2209	Minimally invasive drct CABS	IN-patient record in the CARRIER file.

### Sheet: Faurot Frailty Index
Variable	Code Type	code	code label	ambulance	hospBed	oxygen	wheelchair	outpatientvisit	rehab	arthritis	bladder	brainInjury	decub	dement	hf	hyposhock	lipid	paralysis	pd	podiatric	psych	rehab	screening	vertigo	weakness
Faurot Frailty Index	CPT	A0426	ALS 1	1
Faurot Frailty Index	CPT	A0427	ALS1-emergency	1
Faurot Frailty Index	CPT	A0428	BLS	1
Faurot Frailty Index	CPT	A0429	BLS-emergency	1
Faurot Frailty Index	CPT	A0999	Unlisted ambulance service	1
Faurot Frailty Index	CPT	E0250	Hosp bed fixed ht w/ mattres		1
Faurot Frailty Index	CPT	E0251	Hosp bed fixd ht w/o mattres		1
Faurot Frailty Index	CPT	E0255	Hospital bed var ht w/ mattr		1
Faurot Frailty Index	CPT	E0256	Hospital bed var ht w/o matt		1
Faurot Frailty Index	CPT	E0260	Hosp bed semi-electr w/ matt		1
Faurot Frailty Index	CPT	E0261	Hosp bed semi-electr w/o mat		1
Faurot Frailty Index	CPT	E0265	Hosp bed total electr w/ mat		1
Faurot Frailty Index	CPT	E0266	Hosp bed total elec w/o matt		1
Faurot Frailty Index	CPT	E0270	Hospital bed institutional t		1
Faurot Frailty Index	CPT	E0290	Hosp bed fx ht w/o rails w/m		1
Faurot Frailty Index	CPT	E0291	Hosp bed fx ht w/o rail w/o		1
Faurot Frailty Index	CPT	E0292	Hosp bed var ht w/o rail w/o		1
Faurot Frailty Index	CPT	E0293	Hosp bed var ht w/o rail w/		1
Faurot Frailty Index	CPT	E0294	Hosp bed semi-elect w/ mattr		1
Faurot Frailty Index	CPT	E0295	Hosp bed semi-elect w/o matt		1
Faurot Frailty Index	CPT	E0296	Hosp bed total elect w/ matt		1
Faurot Frailty Index	CPT	E0297	Hosp bed total elect w/o mat		1
Faurot Frailty Index	CPT	E0301	HD hosp bed, 350-600 lbs		1
Faurot Frailty Index	CPT	E0302	Ex HD hosp bed > 600 lbs		1
Faurot Frailty Index	CPT	E0303	Hosp bed hvy dty xtra wide		1
Faurot Frailty Index	CPT	E0304	Hosp bed xtra hvy dty x wide		1
Faurot Frailty Index	CPT	E0316	Bed safety enclosure		1
Faurot Frailty Index	CPT	E0431	Portable gaseous 02			1
Faurot Frailty Index	CPT	E0433	Portable liquid oxygen sys			1
Faurot Frailty Index	CPT	E0434	Portable liquid 02			1
Faurot Frailty Index	CPT	E0435	Oxygen system liquid portabl			1
Faurot Frailty Index	CPT	E0439	Stationary liquid 02			1
Faurot Frailty Index	CPT	E0441	Stationary O2 contents, gas			1
Faurot Frailty Index	CPT	E0442	Stationary O2 contents, liq			1
Faurot Frailty Index	CPT	E0443	Portable 02 contents, gas			1
Faurot Frailty Index	CPT	E1390	Oxygen concentrator			1
Faurot Frailty Index	CPT	E1391	Oxygen concentrator, dual			1
Faurot Frailty Index	CPT	E1392	Portable oxygen concentrator			1
Faurot Frailty Index	CPT	E1050	Whelchr fxd full length arms				1
Faurot Frailty Index	CPT	E1060	Wheelchair detachable arms				1
Faurot Frailty Index	CPT	E1070	Wheelchair detachable foot r				1
Faurot Frailty Index	CPT	E1083	Hemi-wheelchair fixed arms				1
Faurot Frailty Index	CPT	E1084	Hemi-wheelchair detachable				1
Faurot Frailty Index	CPT	E1085	Hemi-wheelchair fixed arms				1
Faurot Frailty Index	CPT	E1086	Hemi-wheelchair detachable				1
Faurot Frailty Index	CPT	E1087	Wheelchair lightwt fixed arm				1
Faurot Frailty Index	CPT	E1088	Wheelchair lightweight det				1
Faurot Frailty Index	CPT	E1089	Wheelchair lightwt fixed arm				1
Faurot Frailty Index	CPT	E1090	Wheelchair lightweight det				1
Faurot Frailty Index	CPT	E1091	Wheelchair youth				1
Faurot Frailty Index	CPT	E1092	Wheelchair wide w/ leg rests				1
Faurot Frailty Index	CPT	E1093	Wheelchair wide w/ foot rest				1
Faurot Frailty Index	CPT	E1100	Whchr s-recl fxd arm leg res				1
Faurot Frailty Index	CPT	E1110	Wheelchair semi-recl detach				1
Faurot Frailty Index	CPT	E1140	Wheelchair standard detach				1
Faurot Frailty Index	CPT	E1150	Wheelchair standard w/ leg r				1
Faurot Frailty Index	CPT	E1160	Wheelchair fixed arms				1
Faurot Frailty Index	CPT	E1161	Manual adult WC w tiltinspac				1
Faurot Frailty Index	CPT	E1170	WC ampu fxd arm leg rest				1
Faurot Frailty Index	CPT	K0001	Standard wheelchair				1
Faurot Frailty Index	CPT	K0002	Stnd hemi (low seat) WC				1
Faurot Frailty Index	CPT	K0003	Lightweight wheelchair				1
Faurot Frailty Index	CPT	K0004	High strength ltwt WC				1
Faurot Frailty Index	CPT	K0005	Ultralightweight wheelchair				1
Faurot Frailty Index	CPT	K0006	Heavy duty wheelchair				1
Faurot Frailty Index	CPT	K0007	Extra heavy duty wheelchair				1
Faurot Frailty Index	CPT	K0008	Cstm manual wheelchair/base				1
Faurot Frailty Index	CPT	K0009	Other manual wheelchair/base				1
Faurot Frailty Index	CPT	99201	Office/outpatient visit, new					1
Faurot Frailty Index	CPT	99202	Office/outpatient visit, new					1
Faurot Frailty Index	CPT	99203	Office/outpatient visit, new					1
Faurot Frailty Index	CPT	99204	Office/outpatient visit, new					1
Faurot Frailty Index	CPT	99205	Office/outpatient visit, new					1
Faurot Frailty Index	CPT	99211	Office/outpatient visit, est					1
Faurot Frailty Index	CPT	99212	Office/outpatient visit, est					1
Faurot Frailty Index	CPT	99213	Office/outpatient visit, est					1
Faurot Frailty Index	CPT	99214	Office/outpatient visit, est					1
Faurot Frailty Index	CPT	99215	Office/outpatient visit, est					1
Faurot Frailty Index	CPT	92507	Speech/hearing therapy						1
Faurot Frailty Index	CPT	97012	Mechanical traction therapy						1
Faurot Frailty Index	CPT	97110	Therapeutic exercises						1
Faurot Frailty Index	CPT	97112	Neuromuscular reeducation						1
Faurot Frailty Index	CPT	97113	Aquatic therapy/exercises						1
Faurot Frailty Index	CPT	97116	Gait training therapy						1
Faurot Frailty Index	CPT	97161	Pt Eval Low Complex 20 Min						1
Faurot Frailty Index	CPT	97162	Pt Eval Mod Complex 30 Min						1
Faurot Frailty Index	CPT	97164	Pt Re-Eval Est Plan Care						1
Faurot Frailty Index	CPT	97530	Therapeutic activities						1
Faurot Frailty Index	CPT	97535	Self care mngment training						1
Faurot Frailty Index	ICD-9 Dx	710	Diff Connective Tiss Dis							1
Faurot Frailty Index	ICD-9 Dx	7100	Syst Lupus Erythematosus							1
Faurot Frailty Index	ICD-9 Dx	7101	Systemic Sclerosis							1
Faurot Frailty Index	ICD-9 Dx	7102	Sicca Syndrome							1
Faurot Frailty Index	ICD-9 Dx	7103	Dermatomyositis							1
Faurot Frailty Index	ICD-9 Dx	7104	Polymyositis							1
Faurot Frailty Index	ICD-9 Dx	7105	Eosinophilia Myalgia Snd							1
Faurot Frailty Index	ICD-9 Dx	7108	Diff Connect Tis Dis NEC							1
Faurot Frailty Index	ICD-9 Dx	7109	Diff Connect Tis Dis NOS							1
Faurot Frailty Index	ICD-9 Dx	7110	Pyogenic Arthritis							1
Faurot Frailty Index	ICD-9 Dx	71100	Pyogen Arthritis-Unspec							1
Faurot Frailty Index	ICD-9 Dx	71101	Pyogen Arthritis-Shlder							1
Faurot Frailty Index	ICD-9 Dx	71102	Pyogen Arthritis-Up/Arm							1
Faurot Frailty Index	ICD-9 Dx	71103	Pyogen Arthritis-Forearm							1
Faurot Frailty Index	ICD-9 Dx	71104	Pyogen Arthritis-Hand							1
Faurot Frailty Index	ICD-9 Dx	71105	Pyogen Arthritis-Pelvis							1
Faurot Frailty Index	ICD-9 Dx	71106	Pyogen Arthritis-L/Leg							1
Faurot Frailty Index	ICD-9 Dx	71107	Pyogen Arthritis-Ankle							1
Faurot Frailty Index	ICD-9 Dx	71108	Pyogen Arthritis NEC							1
Faurot Frailty Index	ICD-9 Dx	71109	Pyogen Arthritis-Mult							1
Faurot Frailty Index	ICD-9 Dx	7111	Arthritis in Reiters Dis							1
Faurot Frailty Index	ICD-9 Dx	71110	Reiter Arthritis-Unspec							1
Faurot Frailty Index	ICD-9 Dx	71111	Reiter Arthritis-Shlder							1
Faurot Frailty Index	ICD-9 Dx	71112	Reiter Arthritis-Up/Arm							1
Faurot Frailty Index	ICD-9 Dx	71113	Reiter Arthritis-Forearm							1
Faurot Frailty Index	ICD-9 Dx	71114	Reiter Arthritis-Hand							1
Faurot Frailty Index	ICD-9 Dx	71115	Reiter Arthritis-Pelvis							1
Faurot Frailty Index	ICD-9 Dx	71116	Reiter Arthritis-L/Leg							1
Faurot Frailty Index	ICD-9 Dx	71117	Reiter Arthritis-Ankle							1
Faurot Frailty Index	ICD-9 Dx	71118	Reiter Arthritis NEC							1
Faurot Frailty Index	ICD-9 Dx	71119	Reiter Arthritis-Mult							1
Faurot Frailty Index	ICD-9 Dx	7112	Arthritis in Behcets Syn							1
Faurot Frailty Index	ICD-9 Dx	71120	Behcet Arthritis-Unspec							1
Faurot Frailty Index	ICD-9 Dx	71121	Behcet Arthritis-Shlder							1
Faurot Frailty Index	ICD-9 Dx	71122	Behcet Arthritis-Up/Arm							1
Faurot Frailty Index	ICD-9 Dx	71123	Behcet Arthritis-Forearm							1
Faurot Frailty Index	ICD-9 Dx	71124	Behcet Arthritis-Hand							1
Faurot Frailty Index	ICD-9 Dx	71125	Behcet Arthritis-Pelvis							1
Faurot Frailty Index	ICD-9 Dx	71126	Behcet Arthritis-L/Leg							1
Faurot Frailty Index	ICD-9 Dx	71127	Behcet Arthritis-Ankle							1
Faurot Frailty Index	ICD-9 Dx	71128	Behcet Arthritis NEC							1
Faurot Frailty Index	ICD-9 Dx	71129	Behcet Arthritis-Mult							1
Faurot Frailty Index	ICD-9 Dx	7113	Postdysenteric Arthritis							1
Faurot Frailty Index	ICD-9 Dx	71130	Dysenter Arthrit-Unspec							1
Faurot Frailty Index	ICD-9 Dx	71131	Dysenter Arthrit-Shlder							1
Faurot Frailty Index	ICD-9 Dx	71132	Dysenter Arthrit-Up/Arm							1
Faurot Frailty Index	ICD-9 Dx	71133	Dysenter Arthrit-Forearm							1
Faurot Frailty Index	ICD-9 Dx	71134	Dysenter Arthrit-Hand							1
Faurot Frailty Index	ICD-9 Dx	71135	Dysenter Arthrit-Pelvis							1
Faurot Frailty Index	ICD-9 Dx	71136	Dysenter Arthrit-L/Leg							1
Faurot Frailty Index	ICD-9 Dx	71137	Dysenter Arthrit-Ankle							1
Faurot Frailty Index	ICD-9 Dx	71138	Dysenter Arthrit NEC							1
Faurot Frailty Index	ICD-9 Dx	71139	Dysenter Arthrit-Mult							1
Faurot Frailty Index	ICD-9 Dx	7114	Arthrit in Oth Bact Dis							1
Faurot Frailty Index	ICD-9 Dx	71140	Bact Arthritis-Unspec							1
Faurot Frailty Index	ICD-9 Dx	71141	Bact Arthritis-Shlder							1
Faurot Frailty Index	ICD-9 Dx	71142	Bact Arthritis-Up/Arm							1
Faurot Frailty Index	ICD-9 Dx	71143	Bact Arthritis-Forearm							1
Faurot Frailty Index	ICD-9 Dx	71144	Bact Arthritis-Hand							1
Faurot Frailty Index	ICD-9 Dx	71145	Bact Arthritis-Pelvis							1
Faurot Frailty Index	ICD-9 Dx	71146	Bact Arthritis-L/Leg							1
Faurot Frailty Index	ICD-9 Dx	71147	Bact Arthritis-Ankle							1
Faurot Frailty Index	ICD-9 Dx	71148	Bact Arthritis NEC							1
Faurot Frailty Index	ICD-9 Dx	71149	Bact Arthritis-Mult							1
Faurot Frailty Index	ICD-9 Dx	7115	Arthritis in Viral Dis							1
Faurot Frailty Index	ICD-9 Dx	71150	Viral Arthritis-Unspec							1
Faurot Frailty Index	ICD-9 Dx	71151	Viral Arthritis-Shlder							1
Faurot Frailty Index	ICD-9 Dx	71152	Viral Arthritis-Up/Arm							1
Faurot Frailty Index	ICD-9 Dx	71153	Viral Arthritis-Forearm							1
Faurot Frailty Index	ICD-9 Dx	71154	Viral Arthritis-Hand							1
Faurot Frailty Index	ICD-9 Dx	71155	Viral Arthritis-Pelvis							1
Faurot Frailty Index	ICD-9 Dx	71156	Viral Arthritis-L/Leg							1
Faurot Frailty Index	ICD-9 Dx	71157	Viral Arthritis-Ankle							1
Faurot Frailty Index	ICD-9 Dx	71158	Viral Arthritis NEC							1
Faurot Frailty Index	ICD-9 Dx	71159	Viral Arthritis-Mult							1
Faurot Frailty Index	ICD-9 Dx	7116	Mycotic Arthritis							1
Faurot Frailty Index	ICD-9 Dx	71160	Mycotic Arthritis-Unspec							1
Faurot Frailty Index	ICD-9 Dx	71161	Mycotic Arthritis-Shlder							1
Faurot Frailty Index	ICD-9 Dx	71162	Mycotic Arthritis-Up/Arm							1
Faurot Frailty Index	ICD-9 Dx	71163	Mycotic Arthrit-Forearm							1
Faurot Frailty Index	ICD-9 Dx	71164	Mycotic Arthritis-Hand							1
Faurot Frailty Index	ICD-9 Dx	71165	Mycotic Arthritis-Pelvis							1
Faurot Frailty Index	ICD-9 Dx	71166	Mycotic Arthritis-L/Leg							1
Faurot Frailty Index	ICD-9 Dx	71167	Mycotic Arthritis-Ankle							1
Faurot Frailty Index	ICD-9 Dx	71168	Mycotic Arthritis NEC							1
Faurot Frailty Index	ICD-9 Dx	71169	Mycotic Arthritis-Mult							1
Faurot Frailty Index	ICD-9 Dx	7117	Arthrit in Helminthiasis							1
Faurot Frailty Index	ICD-9 Dx	71170	Helminth Arthrit-Unspec							1
Faurot Frailty Index	ICD-9 Dx	71171	Helminth Arthrit-Shlder							1
Faurot Frailty Index	ICD-9 Dx	71172	Helminth Arthrit-Up/Arm							1
Faurot Frailty Index	ICD-9 Dx	71173	Helminth Arthrit-Forearm							1
Faurot Frailty Index	ICD-9 Dx	71174	Helminth Arthrit-Hand							1
Faurot Frailty Index	ICD-9 Dx	71175	Helminth Arthrit-Pelvis							1
Faurot Frailty Index	ICD-9 Dx	71176	Helminth Arthrit-L/Leg							1
Faurot Frailty Index	ICD-9 Dx	71177	Helminth Arthrit-Ankle							1
Faurot Frailty Index	ICD-9 Dx	71178	Helminth Arthrit NEC							1
Faurot Frailty Index	ICD-9 Dx	71179	Helminth Arthrit-Mult							1
Faurot Frailty Index	ICD-9 Dx	7118	Arthrit in Oth Infec Dis							1
Faurot Frailty Index	ICD-9 Dx	71180	Inf Arthritis NEC-Unspec							1
Faurot Frailty Index	ICD-9 Dx	71181	Inf Arthritis NEC-Shlder							1
Faurot Frailty Index	ICD-9 Dx	71182	Inf Arthritis NEC-Up/Arm							1
Faurot Frailty Index	ICD-9 Dx	71183	Inf Arthrit NEC-Forearm							1
Faurot Frailty Index	ICD-9 Dx	71184	Inf Arthritis NEC-Hand							1
Faurot Frailty Index	ICD-9 Dx	71185	Inf Arthritis NEC-Pelvis							1
Faurot Frailty Index	ICD-9 Dx	71186	Inf Arthritis NEC-L/Leg							1
Faurot Frailty Index	ICD-9 Dx	71187	Inf Arthritis NEC-Ankle							1
Faurot Frailty Index	ICD-9 Dx	71188	Inf Arthrit NEC-Oth Site							1
Faurot Frailty Index	ICD-9 Dx	71189	Inf Arthritis NEC-Mult							1
Faurot Frailty Index	ICD-9 Dx	7119	Infective Arthritis NOS							1
Faurot Frailty Index	ICD-9 Dx	71190	Inf Arthritis NOS-Unspec							1
Faurot Frailty Index	ICD-9 Dx	71191	Inf Arthritis NOS-Shlder							1
Faurot Frailty Index	ICD-9 Dx	71192	Inf Arthritis NOS-Up/Arm							1
Faurot Frailty Index	ICD-9 Dx	71193	Inf Arthrit NOS-Forearm							1
Faurot Frailty Index	ICD-9 Dx	71194	Inf Arthrit NOS-Hand							1
Faurot Frailty Index	ICD-9 Dx	71195	Inf Arthrit NOS-Pelvis							1
Faurot Frailty Index	ICD-9 Dx	71196	Inf Arthrit NOS-L/Leg							1
Faurot Frailty Index	ICD-9 Dx	71197	Inf Arthrit NOS-Ankle							1
Faurot Frailty Index	ICD-9 Dx	71198	Inf Arthrit NOS-Oth Site							1
Faurot Frailty Index	ICD-9 Dx	71199	Inf Arthritis NOS-Mult							1
Faurot Frailty Index	ICD-9 Dx	712	Crystal Arthropathies							1
Faurot Frailty Index	ICD-9 Dx	7121	Chondrocalc-Dicalc Phos							1
Faurot Frailty Index	ICD-9 Dx	71210	Dicalc Phos Cryst-Unspec							1
Faurot Frailty Index	ICD-9 Dx	71211	Dicalc Phos Cryst-Shlder							1
Faurot Frailty Index	ICD-9 Dx	71212	Dicalc Phos Cryst-Up/Arm							1
Faurot Frailty Index	ICD-9 Dx	71213	Dicalc Phos Crys-Forearm							1
Faurot Frailty Index	ICD-9 Dx	71214	Dicalc Phos Cryst-Hand							1
Faurot Frailty Index	ICD-9 Dx	71215	Dicalc Phos Cryst-Pelvis							1
Faurot Frailty Index	ICD-9 Dx	71216	Dicalc Phos Cryst-L/Leg							1
Faurot Frailty Index	ICD-9 Dx	71217	Dicalc Phos Cryst-Ankle							1
Faurot Frailty Index	ICD-9 Dx	71218	Dicalc Phos Cry-Site NEC							1
Faurot Frailty Index	ICD-9 Dx	71219	Dicalc Phos Cryst-Mult							1
Faurot Frailty Index	ICD-9 Dx	7122	Chondrocalcin-Pyrophosph							1
Faurot Frailty Index	ICD-9 Dx	71220	Pyrophosph Cryst-Unspec							1
Faurot Frailty Index	ICD-9 Dx	71221	Pyrophosph Cryst-Shlder							1
Faurot Frailty Index	ICD-9 Dx	71222	Pyrophosph Cryst-Up/Arm							1
Faurot Frailty Index	ICD-9 Dx	71223	Pyrophosph Cryst-Forearm							1
Faurot Frailty Index	ICD-9 Dx	71224	Pyrophosph Cryst-Hand							1
Faurot Frailty Index	ICD-9 Dx	71225	Pyrophosph Cryst-Pelvis							1
Faurot Frailty Index	ICD-9 Dx	71226	Pyrophosph Cryst-L/Leg							1
Faurot Frailty Index	ICD-9 Dx	71227	Pyrophosph Cryst-Ankle							1
Faurot Frailty Index	ICD-9 Dx	71228	Pyrophos Cryst-Site NEC							1
Faurot Frailty Index	ICD-9 Dx	71229	Pyrophos Cryst-Mult							1
Faurot Frailty Index	ICD-9 Dx	7123	Chondrocalcinosis NOS							1
Faurot Frailty Index	ICD-9 Dx	71230	Chondrocalcin NOS-Unspec							1
Faurot Frailty Index	ICD-9 Dx	71231	Chondrocalcin NOS-Shlder							1
Faurot Frailty Index	ICD-9 Dx	71232	Chondrocalcin NOS-Up/Arm							1
Faurot Frailty Index	ICD-9 Dx	71233	Chondrocalc NOS-Forearm							1
Faurot Frailty Index	ICD-9 Dx	71234	Chondrocalcin NOS-Hand							1
Faurot Frailty Index	ICD-9 Dx	71235	Chondrocalcin NOS-Pelvis							1
Faurot Frailty Index	ICD-9 Dx	71236	Chondrocalcin NOS-L/Leg							1
Faurot Frailty Index	ICD-9 Dx	71237	Chondrocalcin NOS-Ankle							1
Faurot Frailty Index	ICD-9 Dx	71238	Chondrocalc NOS-Oth Site							1
Faurot Frailty Index	ICD-9 Dx	71239	Chondrocalcin NOS-Mult							1
Faurot Frailty Index	ICD-9 Dx	7128	Crystal Arthropathy NEC							1
Faurot Frailty Index	ICD-9 Dx	71280	Cryst Arthrop NEC-Unspec							1
Faurot Frailty Index	ICD-9 Dx	71281	Cryst Arthrop NEC-Shlder							1
Faurot Frailty Index	ICD-9 Dx	71282	Cryst Arthrop NEC-Up/Arm							1
Faurot Frailty Index	ICD-9 Dx	71283	Crys Arthrop NEC-Forearm							1
Faurot Frailty Index	ICD-9 Dx	71284	Cryst Arthrop NEC-Hand							1
Faurot Frailty Index	ICD-9 Dx	71285	Cryst Arthrop NEC-Pelvis							1
Faurot Frailty Index	ICD-9 Dx	71286	Cryst Arthrop NEC-L/Leg							1
Faurot Frailty Index	ICD-9 Dx	71287	Cryst Arthrop NEC-Ankle							1
Faurot Frailty Index	ICD-9 Dx	71288	Cry Arthrop NEC-Oth Site							1
Faurot Frailty Index	ICD-9 Dx	71289	Cryst Arthrop NEC-Mult							1
Faurot Frailty Index	ICD-9 Dx	7129	Crystal Arthropathy NOS							1
Faurot Frailty Index	ICD-9 Dx	71290	Cryst Arthrop NOS-Unspec							1
Faurot Frailty Index	ICD-9 Dx	71291	Cryst Arthrop NOS-Shldr							1
Faurot Frailty Index	ICD-9 Dx	71292	Cryst Arthrop NOS-Up/Arm							1
Faurot Frailty Index	ICD-9 Dx	71293	Crys Arthrop NOS-Forearm							1
Faurot Frailty Index	ICD-9 Dx	71294	Cryst Arthrop NOS-Hand							1
Faurot Frailty Index	ICD-9 Dx	71295	Cryst Arthrop NOS-Pelvis							1
Faurot Frailty Index	ICD-9 Dx	71296	Cryst Arthrop NOS-L/Leg							1
Faurot Frailty Index	ICD-9 Dx	71297	Cryst Arthrop NOS-Ankle							1
Faurot Frailty Index	ICD-9 Dx	71298	Cry Arthrop NOS-Oth Site							1
Faurot Frailty Index	ICD-9 Dx	71299	Cryst Arthrop NOS-Mult							1
Faurot Frailty Index	ICD-9 Dx	7140	Rheumatoid Arthritis							1
Faurot Frailty Index	ICD-9 Dx	7141	Feltys Syndrome							1
Faurot Frailty Index	ICD-9 Dx	7142	Syst Rheum Arthritis NEC							1
Faurot Frailty Index	ICD-9 Dx	71430	Juv Rheum Arthritis NOS							1
Faurot Frailty Index	ICD-9 Dx	71431	Polyart Juv Rheum Arthr							1
Faurot Frailty Index	ICD-9 Dx	71432	Pauciart Juv Rheum Arthr							1
Faurot Frailty Index	ICD-9 Dx	71433	Monoart Juv Rheum Arthr							1
Faurot Frailty Index	ICD-9 Dx	7144	Chr Postrheum Arthritis							1
Faurot Frailty Index	ICD-9 Dx	71481	Rheumatoid Lung							1
Faurot Frailty Index	ICD-9 Dx	71489	Inflamm Polyarthrop NEC							1
Faurot Frailty Index	ICD-9 Dx	7149	Inflamm Polyarthrop NOS							1
Faurot Frailty Index	ICD-9 Dx	715	Osteoarthrosis et al							1
Faurot Frailty Index	ICD-9 Dx	7150	General Osteoarthrosis							1
Faurot Frailty Index	ICD-9 Dx	71500	General Osteoarthrosis							1
Faurot Frailty Index	ICD-9 Dx	71504	Gen Osteoarthros-Hand							1
Faurot Frailty Index	ICD-9 Dx	71509	General Osteoarthrosis							1
Faurot Frailty Index	ICD-9 Dx	7151	Loc Primary Osteoarthros							1
Faurot Frailty Index	ICD-9 Dx	71510	Loc Prim Osteoart-Unspec							1
Faurot Frailty Index	ICD-9 Dx	71511	Loc Prim Osteoart-Shlder							1
Faurot Frailty Index	ICD-9 Dx	71512	Loc Prim Osteoart-Up/Arm							1
Faurot Frailty Index	ICD-9 Dx	71513	Loc Prim Osteoart-Forarm							1
Faurot Frailty Index	ICD-9 Dx	71514	Loc Prim Osteoarth-Hand							1
Faurot Frailty Index	ICD-9 Dx	71515	Loc Prim Osteoart-Pelvis							1
Faurot Frailty Index	ICD-9 Dx	71516	Loc Prim Osteoart-L/Leg							1
Faurot Frailty Index	ICD-9 Dx	71517	Loc Prim Osteoarth-Ankle							1
Faurot Frailty Index	ICD-9 Dx	71518	Loc Prim Osteoarthr NEC							1
Faurot Frailty Index	ICD-9 Dx	7152	Local 2ndry Osteoarthros							1
Faurot Frailty Index	ICD-9 Dx	71520	Loc 2nd Osteoarth-Unspec							1
Faurot Frailty Index	ICD-9 Dx	71521	Loc 2nd Osteoarth-Shlder							1
Faurot Frailty Index	ICD-9 Dx	71522	Loc 2nd Osteoarth-Up/Arm							1
Faurot Frailty Index	ICD-9 Dx	71523	Loc 2nd Osteoart-Forearm							1
Faurot Frailty Index	ICD-9 Dx	71524	Loc 2nd Osteoarthro-Hand							1
Faurot Frailty Index	ICD-9 Dx	71525	Loc 2nd Osteoarth-Pelvis							1
Faurot Frailty Index	ICD-9 Dx	71526	Loc 2nd Osteoarthr-L/Leg							1
Faurot Frailty Index	ICD-9 Dx	71527	Loc 2nd Osteoarthr-Ankle							1
Faurot Frailty Index	ICD-9 Dx	71528	Loc 2nd Osteoarthros NEC							1
Faurot Frailty Index	ICD-9 Dx	7153	Local Osteoarthrosis NOS							1
Faurot Frailty Index	ICD-9 Dx	71530	Loc Osteoarth NOS-Unspec							1
Faurot Frailty Index	ICD-9 Dx	71531	Loc Osteoarth NOS-Shlder							1
Faurot Frailty Index	ICD-9 Dx	71532	Loc Osteoarth NOS-Up/Arm							1
Faurot Frailty Index	ICD-9 Dx	71533	Loc Osteoart NOS-Forearm							1
Faurot Frailty Index	ICD-9 Dx	71534	Loc Osteoarth NOS-Hand							1
Faurot Frailty Index	ICD-9 Dx	71535	Loc Osteoarth NOS-Pelvis							1
Faurot Frailty Index	ICD-9 Dx	71536	Loc Osteoarth NOS-L/Leg							1
Faurot Frailty Index	ICD-9 Dx	71537	Loc Osteoarth NOS-Ankle							1
Faurot Frailty Index	ICD-9 Dx	71538	Loc Osteoar NOS-Site NEC							1
Faurot Frailty Index	ICD-9 Dx	7158	Osteoarthrosis-Mult Site							1
Faurot Frailty Index	ICD-9 Dx	71580	Osteoarthrosis-Mult Site							1
Faurot Frailty Index	ICD-9 Dx	71589	Osteoarthrosis-Mult Site							1
Faurot Frailty Index	ICD-9 Dx	7159	Osteoarthrosis NOS							1
Faurot Frailty Index	ICD-9 Dx	71590	Osteoarthros NOS-Unspec							1
Faurot Frailty Index	ICD-9 Dx	71591	Osteoarthros NOS-Shlder							1
Faurot Frailty Index	ICD-9 Dx	71592	Osteoarthros NOS-Up/Arm							1
Faurot Frailty Index	ICD-9 Dx	71593	Osteoarthros NOS-Forearm							1
Faurot Frailty Index	ICD-9 Dx	71594	Osteoarthros NOS-Hand							1
Faurot Frailty Index	ICD-9 Dx	71595	Osteoarthros NOS-Pelvis							1
Faurot Frailty Index	ICD-9 Dx	71596	Osteoarthros NOS-L/Leg							1
Faurot Frailty Index	ICD-9 Dx	71597	Osteoarthros NOS-Ankle							1
Faurot Frailty Index	ICD-9 Dx	71598	Osteoarthro NOS-Oth Site							1
Faurot Frailty Index	ICD-9 Dx	7165	Polyarthritis NOS							1
Faurot Frailty Index	ICD-9 Dx	71650	Polyarthritis NOS-Unspec							1
Faurot Frailty Index	ICD-9 Dx	71651	Polyarthritis NOS-Shlder							1
Faurot Frailty Index	ICD-9 Dx	71652	Polyarthritis NOS-Up/Arm							1
Faurot Frailty Index	ICD-9 Dx	71653	Polyarthrit NOS-Forearm							1
Faurot Frailty Index	ICD-9 Dx	71654	Polyarthritis NOS-Hand							1
Faurot Frailty Index	ICD-9 Dx	71655	Polyarthritis NOS-Pelvis							1
Faurot Frailty Index	ICD-9 Dx	71656	Polyarthritis NOS-L/Leg							1
Faurot Frailty Index	ICD-9 Dx	71657	Polyarthritis NOS-Ankle							1
Faurot Frailty Index	ICD-9 Dx	71658	Polyarthrit NOS-Oth Site							1
Faurot Frailty Index	ICD-9 Dx	71659	Polyarthritis NOS-Mult							1
Faurot Frailty Index	ICD-9 Dx	7166	Monoarthritis NOS							1
Faurot Frailty Index	ICD-9 Dx	71660	Monoarthritis NOS-Unspec							1
Faurot Frailty Index	ICD-9 Dx	71661	Monoarthritis NOS-Shlder							1
Faurot Frailty Index	ICD-9 Dx	71662	Monoarthritis NOS-Up/Arm							1
Faurot Frailty Index	ICD-9 Dx	71663	Monoarthrit NOS-Forearm							1
Faurot Frailty Index	ICD-9 Dx	71664	Monoarthritis NOS-Hand							1
Faurot Frailty Index	ICD-9 Dx	71665	Monoarthritis NOS-Pelvis							1
Faurot Frailty Index	ICD-9 Dx	71666	Monoarthritis NOS-L/Leg							1
Faurot Frailty Index	ICD-9 Dx	71667	Monoarthritis NOS-Ankle							1
Faurot Frailty Index	ICD-9 Dx	71668	Monoarthrit NOS-Oth Site							1
Faurot Frailty Index	ICD-9 Dx	7168	Arthropathy NEC							1
Faurot Frailty Index	ICD-9 Dx	71680	Arthropathy NEC-Unspec							1
Faurot Frailty Index	ICD-9 Dx	71681	Arthropathy NEC-Shlder							1
Faurot Frailty Index	ICD-9 Dx	71682	Arthropathy NEC-Up/Arm							1
Faurot Frailty Index	ICD-9 Dx	71683	Arthropathy NEC-Forearm							1
Faurot Frailty Index	ICD-9 Dx	71684	Arthropathy NEC-Hand							1
Faurot Frailty Index	ICD-9 Dx	71685	Arthropathy NEC-Pelvis							1
Faurot Frailty Index	ICD-9 Dx	71686	Arthropathy NEC-L/Leg							1
Faurot Frailty Index	ICD-9 Dx	71687	Arthropathy NEC-Ankle							1
Faurot Frailty Index	ICD-9 Dx	71688	Arthropathy NEC-Oth Site							1
Faurot Frailty Index	ICD-9 Dx	71689	Arthropathy NEC-Mult							1
Faurot Frailty Index	ICD-9 Dx	7169	Arthropathy NOS							1
Faurot Frailty Index	ICD-9 Dx	71690	Arthropathy NOS-Unspec							1
Faurot Frailty Index	ICD-9 Dx	71691	Arthropathy NOS-Shlder							1
Faurot Frailty Index	ICD-9 Dx	71692	Arthropathy NOS-Up/Arm							1
Faurot Frailty Index	ICD-9 Dx	71693	Arthropathy NOS-Forearm							1
Faurot Frailty Index	ICD-9 Dx	71694	Arthropathy NOS-Hand							1
Faurot Frailty Index	ICD-9 Dx	71695	Arthropathy NOS-Pelvis							1
Faurot Frailty Index	ICD-9 Dx	71696	Arthropathy NOS-L/Leg							1
Faurot Frailty Index	ICD-9 Dx	71697	Arthropathy NOS-Ankle							1
Faurot Frailty Index	ICD-9 Dx	71698	Arthropathy NOS-Oth Site							1
Faurot Frailty Index	ICD-9 Dx	71699	Arthropathy NOS-Mult							1
Faurot Frailty Index	ICD-9 Dx	71800	Artic Cartil Dis-Unspec							1
Faurot Frailty Index	ICD-9 Dx	71801	Artic Cartil Dis-Shlder							1
Faurot Frailty Index	ICD-9 Dx	71802	Artic Cartil Dis-Up/Arm							1
Faurot Frailty Index	ICD-9 Dx	71803	Artic Cartil Dis-Forearm							1
Faurot Frailty Index	ICD-9 Dx	71804	Artic Cartil Dis-Hand							1
Faurot Frailty Index	ICD-9 Dx	71805	Artic Cartil Dis-Pelvis							1
Faurot Frailty Index	ICD-9 Dx	71807	Artic Cartil Dis-Ankle							1
Faurot Frailty Index	ICD-9 Dx	71808	Artic Cartil Dis-Jt NEC							1
Faurot Frailty Index	ICD-9 Dx	71809	Artic Cartil Dis-Mult Jt							1
Faurot Frailty Index	ICD-9 Dx	71810	Loose Body-Unspec							1
Faurot Frailty Index	ICD-9 Dx	71811	Loose Body-Shlder							1
Faurot Frailty Index	ICD-9 Dx	71812	Loose Body-Up/Arm							1
Faurot Frailty Index	ICD-9 Dx	71813	Loose Body-Forearm							1
Faurot Frailty Index	ICD-9 Dx	71814	Loose Body-Hand							1
Faurot Frailty Index	ICD-9 Dx	71815	Loose Body-Pelvis							1
Faurot Frailty Index	ICD-9 Dx	71817	Loose Body-Ankle							1
Faurot Frailty Index	ICD-9 Dx	71818	Loose Body-Joint NEC							1
Faurot Frailty Index	ICD-9 Dx	71819	Loose Body-Mult Joints							1
Faurot Frailty Index	ICD-9 Dx	71820	Pathol Dislocat-Unspec							1
Faurot Frailty Index	ICD-9 Dx	71821	Pathol Dislocat-Shlder							1
Faurot Frailty Index	ICD-9 Dx	71822	Pathol Dislocat-Up/Arm							1
Faurot Frailty Index	ICD-9 Dx	71823	Pathol Dislocat-Forearm							1
Faurot Frailty Index	ICD-9 Dx	71824	Pathol Dislocat-Hand							1
Faurot Frailty Index	ICD-9 Dx	71825	Pathol Dislocat-Pelvis							1
Faurot Frailty Index	ICD-9 Dx	71826	Pathol Dislocat-L/Leg							1
Faurot Frailty Index	ICD-9 Dx	71827	Pathol Dislocat-Ankle							1
Faurot Frailty Index	ICD-9 Dx	71828	Pathol Dislocat-Jt NEC							1
Faurot Frailty Index	ICD-9 Dx	71829	Pathol Dislocat-Mult Jts							1
Faurot Frailty Index	ICD-9 Dx	71830	Recur Dislocat-Unspec							1
Faurot Frailty Index	ICD-9 Dx	71831	Recur Dislocat-Shlder							1
Faurot Frailty Index	ICD-9 Dx	71832	Recur Dislocat-Up/Arm							1
Faurot Frailty Index	ICD-9 Dx	71833	Recur Dislocat-Forearm							1
Faurot Frailty Index	ICD-9 Dx	71834	Recur Dislocat-Hand							1
Faurot Frailty Index	ICD-9 Dx	71835	Recur Dislocat-Pelvis							1
Faurot Frailty Index	ICD-9 Dx	71836	Recur Dislocat-L/Leg							1
Faurot Frailty Index	ICD-9 Dx	71837	Recur Dislocat-Ankle							1
Faurot Frailty Index	ICD-9 Dx	71838	Recur Dislocat-Jt NEC							1
Faurot Frailty Index	ICD-9 Dx	71839	Recur Dislocat-Mult Jts							1
Faurot Frailty Index	ICD-9 Dx	7184	Contracture of Joint							1
Faurot Frailty Index	ICD-9 Dx	71840	Jt Contracture-Unspec							1
Faurot Frailty Index	ICD-9 Dx	71841	Jt Contracture-Shlder							1
Faurot Frailty Index	ICD-9 Dx	71842	Jt Contracture-Up/Arm							1
Faurot Frailty Index	ICD-9 Dx	71843	Jt Contracture-Forearm							1
Faurot Frailty Index	ICD-9 Dx	71844	Jt Contracture-Hand							1
Faurot Frailty Index	ICD-9 Dx	71845	Jt Contracture-Pelvis							1
Faurot Frailty Index	ICD-9 Dx	71846	Jt Contracture-L/Leg							1
Faurot Frailty Index	ICD-9 Dx	71847	Jt Contracture-Ankle							1
Faurot Frailty Index	ICD-9 Dx	71848	Jt Contracture-Jt NEC							1
Faurot Frailty Index	ICD-9 Dx	71849	Jt Contracture-Mult Jts							1
Faurot Frailty Index	ICD-9 Dx	7185	Ankylosis of Joint							1
Faurot Frailty Index	ICD-9 Dx	71850	Ankylosis-Unspec							1
Faurot Frailty Index	ICD-9 Dx	71851	Ankylosis-Shoulder							1
Faurot Frailty Index	ICD-9 Dx	71852	Ankylosis-Upper/Arm							1
Faurot Frailty Index	ICD-9 Dx	71853	Ankylosis-Forearm							1
Faurot Frailty Index	ICD-9 Dx	71854	Ankylosis-Hand							1
Faurot Frailty Index	ICD-9 Dx	71855	Ankylosis-Pelvis							1
Faurot Frailty Index	ICD-9 Dx	71856	Ankylosis-Lower/Leg							1
Faurot Frailty Index	ICD-9 Dx	71857	Ankylosis-Ankle							1
Faurot Frailty Index	ICD-9 Dx	71858	Ankylosis-Joint NEC							1
Faurot Frailty Index	ICD-9 Dx	71859	Ankylosis-Mult Joints							1
Faurot Frailty Index	ICD-9 Dx	71860	Protrusio Acetab-Unspec							1
Faurot Frailty Index	ICD-9 Dx	71865	Protrusio Acetabuli NOS							1
Faurot Frailty Index	ICD-9 Dx	71870	Dev Dislocat Jt Site NOS							1
Faurot Frailty Index	ICD-9 Dx	71871	Dev Dislocat Joint-Shldr							1
Faurot Frailty Index	ICD-9 Dx	71872	Dev Dislocat Jt-Up/Arm							1
Faurot Frailty Index	ICD-9 Dx	71873	Dev Dislocat Jt-Forearm							1
Faurot Frailty Index	ICD-9 Dx	71874	Dev Dislocat Joint-Hand							1
Faurot Frailty Index	ICD-9 Dx	71875	Dev Dis Jt-Pelvic/Thigh							1
Faurot Frailty Index	ICD-9 Dx	71876	Dev Disloc Jt-Lower Leg							1
Faurot Frailty Index	ICD-9 Dx	71877	Dev Disloc Jt-Ankle/Foot							1
Faurot Frailty Index	ICD-9 Dx	71878	Dev Disloc Jt-Site NEC							1
Faurot Frailty Index	ICD-9 Dx	71879	Dev Disloc Jt-Mult Sites							1
Faurot Frailty Index	ICD-9 Dx	7188	Joint Derangement NEC							1
Faurot Frailty Index	ICD-9 Dx	71880	Jt Derangmnt NEC-Unsp Jt							1
Faurot Frailty Index	ICD-9 Dx	71881	Jt Derangment NEC-Shlder							1
Faurot Frailty Index	ICD-9 Dx	71882	Jt Derangment NEC-Up/Arm							1
Faurot Frailty Index	ICD-9 Dx	71883	Jt Derangmnt NEC-Forearm							1
Faurot Frailty Index	ICD-9 Dx	71884	Jt Derangement NEC-Hand							1
Faurot Frailty Index	ICD-9 Dx	71885	Jt Derangment NEC-Pelvis							1
Faurot Frailty Index	ICD-9 Dx	71886	Jt Derangement NEC-L/Leg							1
Faurot Frailty Index	ICD-9 Dx	71887	Jt Derangement NEC-Ankle							1
Faurot Frailty Index	ICD-9 Dx	71888	Jt Derangment NEC-Oth Jt							1
Faurot Frailty Index	ICD-9 Dx	71889	Jt Derangement NEC-Mult							1
Faurot Frailty Index	ICD-9 Dx	7189	Derangement of Joint NOS							1
Faurot Frailty Index	ICD-9 Dx	71890	Jt Derangmnt NOS-Unsp Jt							1
Faurot Frailty Index	ICD-9 Dx	71891	Jt Derangment NOS-Shlder							1
Faurot Frailty Index	ICD-9 Dx	71892	Jt Derangment NOS-Up/Arm							1
Faurot Frailty Index	ICD-9 Dx	71893	Jt Derangmnt NOS-Forearm							1
Faurot Frailty Index	ICD-9 Dx	71894	Jt Derangement NOS-Hand							1
Faurot Frailty Index	ICD-9 Dx	71895	Jt Derangment NOS-Pelvis							1
Faurot Frailty Index	ICD-9 Dx	71897	Jt Derangement NOS-Ankle							1
Faurot Frailty Index	ICD-9 Dx	71898	Jt Derangment NOS-Oth Jt							1
Faurot Frailty Index	ICD-9 Dx	71899	Jt Derangement NOS-Mult							1
Faurot Frailty Index	ICD-9 Dx	7190	Effusion of Joint							1
Faurot Frailty Index	ICD-9 Dx	71900	Joint Effusion-Unspec							1
Faurot Frailty Index	ICD-9 Dx	71901	Joint Effusion-Shlder							1
Faurot Frailty Index	ICD-9 Dx	71902	Joint Effusion-Up/Arm							1
Faurot Frailty Index	ICD-9 Dx	71903	Joint Effusion-Forearm							1
Faurot Frailty Index	ICD-9 Dx	71904	Joint Effusion-Hand							1
Faurot Frailty Index	ICD-9 Dx	71905	Joint Effusion-Pelvis							1
Faurot Frailty Index	ICD-9 Dx	71906	Joint Effusion-L/Leg							1
Faurot Frailty Index	ICD-9 Dx	71907	Joint Effusion-Ankle							1
Faurot Frailty Index	ICD-9 Dx	71908	Joint Effusion-Jt NEC							1
Faurot Frailty Index	ICD-9 Dx	71909	Joint Effusion-Mult Jts							1
Faurot Frailty Index	ICD-9 Dx	7191	Hemarthrosis							1
Faurot Frailty Index	ICD-9 Dx	71910	Hemarthrosis-Unspec							1
Faurot Frailty Index	ICD-9 Dx	71911	Hemarthrosis-Shlder							1
Faurot Frailty Index	ICD-9 Dx	71912	Hemarthrosis-Up/Arm							1
Faurot Frailty Index	ICD-9 Dx	71913	Hemarthrosis-Forearm							1
Faurot Frailty Index	ICD-9 Dx	71914	Hemarthrosis-Hand							1
Faurot Frailty Index	ICD-9 Dx	71915	Hemarthrosis-Pelvis							1
Faurot Frailty Index	ICD-9 Dx	71916	Hemarthrosis-L/Leg							1
Faurot Frailty Index	ICD-9 Dx	71917	Hemarthrosis-Ankle							1
Faurot Frailty Index	ICD-9 Dx	71918	Hemarthrosis-Jt NEC							1
Faurot Frailty Index	ICD-9 Dx	71919	Hemarthrosis-Mult Jts							1
Faurot Frailty Index	ICD-9 Dx	7194	Pain in Joint							1
Faurot Frailty Index	ICD-9 Dx	71940	Joint Pain-Unspec							1
Faurot Frailty Index	ICD-9 Dx	71941	Joint Pain-Shlder							1
Faurot Frailty Index	ICD-9 Dx	71942	Joint Pain-Up/Arm							1
Faurot Frailty Index	ICD-9 Dx	71943	Joint Pain-Forearm							1
Faurot Frailty Index	ICD-9 Dx	71944	Joint Pain-Hand							1
Faurot Frailty Index	ICD-9 Dx	71945	Joint Pain-Pelvis							1
Faurot Frailty Index	ICD-9 Dx	71946	Joint Pain-L/Leg							1
Faurot Frailty Index	ICD-9 Dx	71947	Joint Pain-Ankle							1
Faurot Frailty Index	ICD-9 Dx	71948	Joint Pain-Jt NEC							1
Faurot Frailty Index	ICD-9 Dx	71949	Joint Pain-Mult Jts							1
Faurot Frailty Index	ICD-9 Dx	7195	Stiffness of Joint NEC							1
Faurot Frailty Index	ICD-9 Dx	71950	Jt Stiffness NEC-Unspec							1
Faurot Frailty Index	ICD-9 Dx	71951	Jt Stiffness NEC-Shlder							1
Faurot Frailty Index	ICD-9 Dx	71952	Jt Stiffness NEC-Up/Arm							1
Faurot Frailty Index	ICD-9 Dx	71953	Jt Stiffnes NEC-Forearm							1
Faurot Frailty Index	ICD-9 Dx	71954	Jt Stiffness NEC-Hand							1
Faurot Frailty Index	ICD-9 Dx	71955	Jt Stiffness NEC-Pelvis							1
Faurot Frailty Index	ICD-9 Dx	71956	Jt Stiffness NEC-L/Leg							1
Faurot Frailty Index	ICD-9 Dx	71957	Jt Stiffness NEC-Ankle							1
Faurot Frailty Index	ICD-9 Dx	71958	Jt Stiffness NEC-Oth Jt							1
Faurot Frailty Index	ICD-9 Dx	71959	Jt Stiffness NEC-Mult Jt							1
Faurot Frailty Index	ICD-9 Dx	7199	Joint Disorder NOS							1
Faurot Frailty Index	ICD-9 Dx	71990	Joint Dis NOS-Unspec Jt							1
Faurot Frailty Index	ICD-9 Dx	71991	Joint Dis NOS-Shlder							1
Faurot Frailty Index	ICD-9 Dx	71992	Joint Dis NOS-Up/Arm							1
Faurot Frailty Index	ICD-9 Dx	71993	Joint Dis NOS-Forearm							1
Faurot Frailty Index	ICD-9 Dx	71994	Joint Dis NOS-Hand							1
Faurot Frailty Index	ICD-9 Dx	71995	Joint Dis NOS-Pelvis							1
Faurot Frailty Index	ICD-9 Dx	71996	Joint Dis NOS-L/Leg							1
Faurot Frailty Index	ICD-9 Dx	71997	Joint Dis NOS-Ankle							1
Faurot Frailty Index	ICD-9 Dx	71998	Joint Dis NOS-Oth Jt							1
Faurot Frailty Index	ICD-9 Dx	71999	Joint Dis NOS-Mult Jts							1
Faurot Frailty Index	ICD-9 Dx	725	Polymyalgia Rheumatica							1
Faurot Frailty Index	ICD-9 Dx	5965	Bladder Dysfunction NEC								1
Faurot Frailty Index	ICD-9 Dx	59651	Hypertonicity of Bladder								1
Faurot Frailty Index	ICD-9 Dx	59652	Low Bladder Compliance								1
Faurot Frailty Index	ICD-9 Dx	59653	Paralysis of Bladder								1
Faurot Frailty Index	ICD-9 Dx	59654	Neurogenic Bladder NOS								1
Faurot Frailty Index	ICD-9 Dx	59655	Detrusr Sphinc Dyssnrgia								1
Faurot Frailty Index	ICD-9 Dx	59659	Oth Func Dsdr Bladder								1
Faurot Frailty Index	ICD-9 Dx	5996	Urinary Obstruction NOS								1
Faurot Frailty Index	ICD-9 Dx	59960	Urinary Obstruction NOS								1
Faurot Frailty Index	ICD-9 Dx	59969	Urinary Obstruction NEC								1
Faurot Frailty Index	ICD-9 Dx	7882	Retention of Urine								1
Faurot Frailty Index	ICD-9 Dx	78820	Retention Urine NOS								1
Faurot Frailty Index	ICD-9 Dx	78821	Incmplet Bldder Emptying								1
Faurot Frailty Index	ICD-9 Dx	78829	Oth Spcf Retention Urine								1
Faurot Frailty Index	ICD-9 Dx	7883	Incontinence of Urine								1
Faurot Frailty Index	ICD-9 Dx	78830	Urinary Incontinence NOS								1
Faurot Frailty Index	ICD-9 Dx	78831	Urge Incontinence								1
Faurot Frailty Index	ICD-9 Dx	78832	Stress Incontinence Male								1
Faurot Frailty Index	ICD-9 Dx	78833	Mixed Incontinence								1
Faurot Frailty Index	ICD-9 Dx	78834	Incontnce wo Sensr Aware								1
Faurot Frailty Index	ICD-9 Dx	78835	Post-Void Dribbling								1
Faurot Frailty Index	ICD-9 Dx	78836	Nocturnal Enuresis								1
Faurot Frailty Index	ICD-9 Dx	78837	Continuous Leakage								1
Faurot Frailty Index	ICD-9 Dx	78838	Overflow Incontinence								1
Faurot Frailty Index	ICD-9 Dx	78839	Oth Urinry Incontinence								1
Faurot Frailty Index	ICD-9 Dx	3480	Cerebral Cysts									1
Faurot Frailty Index	ICD-9 Dx	3481	Anoxic Brain Damage									1
Faurot Frailty Index	ICD-9 Dx	3482	Pseudotumor Cerebri									1
Faurot Frailty Index	ICD-9 Dx	3483	Encephalopathy NOS									1
Faurot Frailty Index	ICD-9 Dx	34830	Encephalopathy NOS									1
Faurot Frailty Index	ICD-9 Dx	34831	Metabolic Encephalopathy									1
Faurot Frailty Index	ICD-9 Dx	34839	Encephalopathy NEC									1
Faurot Frailty Index	ICD-9 Dx	3484	Compression of Brain									1
Faurot Frailty Index	ICD-9 Dx	3485	Cerebral Edema									1
Faurot Frailty Index	ICD-9 Dx	3488	Brain Conditions NEC									1
Faurot Frailty Index	ICD-9 Dx	34881	Temporal sclerosis									1
Faurot Frailty Index	ICD-9 Dx	34882	Brain death									1
Faurot Frailty Index	ICD-9 Dx	34889	Brain conditions NEC									1
Faurot Frailty Index	ICD-9 Dx	3489	Brain Condition NOS									1
Faurot Frailty Index	ICD-9 Dx	34982	Toxic Encephalopathy									1
Faurot Frailty Index	ICD-9 Dx	430	Subarachnoid Hemorrhage									1
Faurot Frailty Index	ICD-9 Dx	431	Intracerebral Hemorrhage									1
Faurot Frailty Index	ICD-9 Dx	432	Intracranial Hem NEC/NOS									1
Faurot Frailty Index	ICD-9 Dx	4320	Nontraum Extradural Hem									1
Faurot Frailty Index	ICD-9 Dx	4321	Subdural Hemorrhage									1
Faurot Frailty Index	ICD-9 Dx	4329	Intracranial Hemorr NOS									1
Faurot Frailty Index	ICD-9 Dx	43301	Ocl Bslr Art w Infrct									1
Faurot Frailty Index	ICD-9 Dx	43311	Ocl Crtd Art w Infrct									1
Faurot Frailty Index	ICD-9 Dx	43321	Ocl Vrtb Art w Infrct									1
Faurot Frailty Index	ICD-9 Dx	43331	Ocl Mlt Bi Art w Infrct									1
Faurot Frailty Index	ICD-9 Dx	43391	Ocl Art NOS w Infrct									1
Faurot Frailty Index	ICD-9 Dx	43401	Crbl Thrmbs w Infrct									1
Faurot Frailty Index	ICD-9 Dx	43411	Crbl Emblsm w Infrct									1
Faurot Frailty Index	ICD-9 Dx	43491	Crbl Art Ocl NOS w Infrc									1
Faurot Frailty Index	ICD-9 Dx	436	CVA									1
Faurot Frailty Index	ICD-9 Dx	85200	Traum Subarachnoid Hem									1
Faurot Frailty Index	ICD-9 Dx	85201	Subarachnoid Hem-No Coma									1
Faurot Frailty Index	ICD-9 Dx	85202	Subarach Hem-Brief Coma									1
Faurot Frailty Index	ICD-9 Dx	85203	Subarach Hem-Mod Coma									1
Faurot Frailty Index	ICD-9 Dx	85204	Subarach Hem-Prolng Coma									1
Faurot Frailty Index	ICD-9 Dx	85205	Subarach Hem-Deep Coma									1
Faurot Frailty Index	ICD-9 Dx	85206	Subarach Hem-Coma NOS									1
Faurot Frailty Index	ICD-9 Dx	85209	Subarach Hem-Concussion									1
Faurot Frailty Index	ICD-9 Dx	85210	Subarach Hem w Opn Wound									1
Faurot Frailty Index	ICD-9 Dx	85211	Opn Subarach Hem-No Coma									1
Faurot Frailty Index	ICD-9 Dx	85212	Op Subarach Hem-Brf Coma									1
Faurot Frailty Index	ICD-9 Dx	85213	Op Subarach Hem-Mod Coma									1
Faurot Frailty Index	ICD-9 Dx	85214	Op Subarach Hem-Prol Com									1
Faurot Frailty Index	ICD-9 Dx	85215	Op Subarach Hem-Deep Com									1
Faurot Frailty Index	ICD-9 Dx	85216	Op Subarach Hem-Coma NOS									1
Faurot Frailty Index	ICD-9 Dx	85219	Opn Subarach Hem-Concuss									1
Faurot Frailty Index	ICD-9 Dx	85220	Traumatic Subdural Hem									1
Faurot Frailty Index	ICD-9 Dx	85221	Subdural Hem wo Coma									1
Faurot Frailty Index	ICD-9 Dx	85222	Subdural Hem-Brief Coma									1
Faurot Frailty Index	ICD-9 Dx	85223	Subdural Hemorr-Mod Coma									1
Faurot Frailty Index	ICD-9 Dx	85224	Subdural Hem-Prolng Coma									1
Faurot Frailty Index	ICD-9 Dx	85225	Subdural Hem-Deep Coma									1
Faurot Frailty Index	ICD-9 Dx	85226	Subdural Hemorr-Coma NOS									1
Faurot Frailty Index	ICD-9 Dx	85229	Subdural Hem-Concussion									1
Faurot Frailty Index	ICD-9 Dx	85230	Subdural Hem w Opn Wound									1
Faurot Frailty Index	ICD-9 Dx	85231	Open Subdur Hem wo Coma									1
Faurot Frailty Index	ICD-9 Dx	85232	Opn Subdur Hem-Brf Coma									1
Faurot Frailty Index	ICD-9 Dx	85233	Opn Subdur Hem-Mod Coma									1
Faurot Frailty Index	ICD-9 Dx	85234	Opn Subdur Hem-Prol Coma									1
Faurot Frailty Index	ICD-9 Dx	85235	Opn Subdur Hem-Deep Coma									1
Faurot Frailty Index	ICD-9 Dx	85236	Opn Subdur Hem-Coma NOS									1
Faurot Frailty Index	ICD-9 Dx	85239	Opn Subdur Hem-Concuss									1
Faurot Frailty Index	ICD-9 Dx	85240	Traumatic Extradural Hem									1
Faurot Frailty Index	ICD-9 Dx	85241	Extradural Hem wo Coma									1
Faurot Frailty Index	ICD-9 Dx	85242	Extradur Hem-Brief Coma									1
Faurot Frailty Index	ICD-9 Dx	85243	Extradural Hem-Mod Coma									1
Faurot Frailty Index	ICD-9 Dx	85244	Extradur Hem-Proln Coma									1
Faurot Frailty Index	ICD-9 Dx	85245	Extradural Hem-Deep Coma									1
Faurot Frailty Index	ICD-9 Dx	85246	Extradural Hem-Coma NOS									1
Faurot Frailty Index	ICD-9 Dx	85249	Extadural Hem-Concuss									1
Faurot Frailty Index	ICD-9 Dx	85250	Extradural Hem w Opn Wnd									1
Faurot Frailty Index	ICD-9 Dx	85251	Extradural Hemor-No Coma									1
Faurot Frailty Index	ICD-9 Dx	85252	Extradur Hem-Brief Coma									1
Faurot Frailty Index	ICD-9 Dx	85253	Extradural Hem-Mod Coma									1
Faurot Frailty Index	ICD-9 Dx	85254	Extradur Hem-Proln Coma									1
Faurot Frailty Index	ICD-9 Dx	85255	Extradur Hem-Deep Coma									1
Faurot Frailty Index	ICD-9 Dx	85256	Extradural Hem-Coma NOS									1
Faurot Frailty Index	ICD-9 Dx	85259	Extradural Hem-Concuss									1
Faurot Frailty Index	ICD-9 Dx	85300	Traumatic Brain Hem NEC									1
Faurot Frailty Index	ICD-9 Dx	85301	Brain Hem NEC wo Coma									1
Faurot Frailty Index	ICD-9 Dx	85302	Brain Hem NEC-Brief Coma									1
Faurot Frailty Index	ICD-9 Dx	85303	Brain Hem NEC-Mod Coma									1
Faurot Frailty Index	ICD-9 Dx	85304	Brain Hem NEC-Proln Coma									1
Faurot Frailty Index	ICD-9 Dx	85305	Brain Hem NEC-Deep Coma									1
Faurot Frailty Index	ICD-9 Dx	85306	Brain Hem NEC-Coma NOS									1
Faurot Frailty Index	ICD-9 Dx	85309	Brain Hem NEC-Concussion									1
Faurot Frailty Index	ICD-9 Dx	85310	Brain Hem NEC w Opn Wnd									1
Faurot Frailty Index	ICD-9 Dx	85311	Brain Hem Opn wo Coma									1
Faurot Frailty Index	ICD-9 Dx	85312	Brain Hem Opn-Brf Coma									1
Faurot Frailty Index	ICD-9 Dx	85313	Brain Hem Open-Mod Coma									1
Faurot Frailty Index	ICD-9 Dx	85314	Brain Hem Opn-Proln Coma									1
Faurot Frailty Index	ICD-9 Dx	85315	Brain Hem Open-Deep Coma									1
Faurot Frailty Index	ICD-9 Dx	85316	Brain Hem Open-Coma NOS									1
Faurot Frailty Index	ICD-9 Dx	85319	Brain Hem Opn-Concussion									1
Faurot Frailty Index	ICD-9 Dx	85400	Brain Injury NEC									1
Faurot Frailty Index	ICD-9 Dx	85401	Brain Injury NEC-No Coma									1
Faurot Frailty Index	ICD-9 Dx	85402	Brain Inj NEC-Brief Coma									1
Faurot Frailty Index	ICD-9 Dx	85403	Brain Inj NEC-Mod Coma									1
Faurot Frailty Index	ICD-9 Dx	85404	Brain Inj NEC-Proln Coma									1
Faurot Frailty Index	ICD-9 Dx	85405	Brain Inj NEC-Deep Coma									1
Faurot Frailty Index	ICD-9 Dx	85406	Brain Inj NEC-Coma NOS									1
Faurot Frailty Index	ICD-9 Dx	85409	Brain Inj NEC-Concussion									1
Faurot Frailty Index	ICD-9 Dx	85410	Brain Injury w Opn Wnd									1
Faurot Frailty Index	ICD-9 Dx	85411	Opn Brain Inj wo Coma									1
Faurot Frailty Index	ICD-9 Dx	85412	Opn Brain Inj-Brief Coma									1
Faurot Frailty Index	ICD-9 Dx	85413	Opn Brain Inj-Mod Coma									1
Faurot Frailty Index	ICD-9 Dx	85414	Opn Brain Inj-Proln Coma									1
Faurot Frailty Index	ICD-9 Dx	85415	Opn Brain Inj-Deep Coma									1
Faurot Frailty Index	ICD-9 Dx	85416	Open Brain Inj-Coma NOS									1
Faurot Frailty Index	ICD-9 Dx	85419	Opn Brain Inj-Concussion									1
Faurot Frailty Index	ICD-9 Dx	707	Chronic Ulcer of Skin										1
Faurot Frailty Index	ICD-9 Dx	7070	Decubitus Ulcer										1
Faurot Frailty Index	ICD-9 Dx	70700	Decubitus Ulcer Site NOS										1
Faurot Frailty Index	ICD-9 Dx	70701	Decubitus Ulcer,Elbow										1
Faurot Frailty Index	ICD-9 Dx	70702	Decubitus Ulcer,Up Back										1
Faurot Frailty Index	ICD-9 Dx	70703	Decubitus Ulcer,Low Back										1
Faurot Frailty Index	ICD-9 Dx	70704	Decubitus Ulcer,Hip										1
Faurot Frailty Index	ICD-9 Dx	70705	Decubitus Ulcer,Buttock										1
Faurot Frailty Index	ICD-9 Dx	70706	Decubitus Ulcer,Ankle										1
Faurot Frailty Index	ICD-9 Dx	70707	Decubitus Ulcer,Heel										1
Faurot Frailty Index	ICD-9 Dx	70709	Decubitus Ulcer,Site NEC										1
Faurot Frailty Index	ICD-9 Dx	7071	Chronic Ulcer of Leg										1
Faurot Frailty Index	ICD-9 Dx	70710	Ulcer of Lower Limb NOS										1
Faurot Frailty Index	ICD-9 Dx	70711	Ulcer of Thigh										1
Faurot Frailty Index	ICD-9 Dx	70712	Ulcer of Calf										1
Faurot Frailty Index	ICD-9 Dx	70713	Ulcer of Ankle										1
Faurot Frailty Index	ICD-9 Dx	70714	Ulcer of Heel & Midfoot										1
Faurot Frailty Index	ICD-9 Dx	70715	Ulcer Other Part of Foot										1
Faurot Frailty Index	ICD-9 Dx	70719	Ulcer Oth Part Low Limb										1
Faurot Frailty Index	ICD-9 Dx	70720	Pressure ulcer										1
Faurot Frailty Index	ICD-9 Dx	70721	Pressure ulcer										1
Faurot Frailty Index	ICD-9 Dx	70722	Pressure ulcer										1
Faurot Frailty Index	ICD-9 Dx	70723	Pressure ulcer										1
Faurot Frailty Index	ICD-9 Dx	70724	Pressure ulcer										1
Faurot Frailty Index	ICD-9 Dx	70725	Pressure ulcer										1
Faurot Frailty Index	ICD-9 Dx	7078	Chronic Skin Ulcer NEC										1
Faurot Frailty Index	ICD-9 Dx	7079	Chronic Skin Ulcer NOS										1
Faurot Frailty Index	ICD-9 Dx	290	Senile/Presenile Psychos											1
Faurot Frailty Index	ICD-9 Dx	2900	Senile Dementia Uncomp											1
Faurot Frailty Index	ICD-9 Dx	29010	Presenile Dementia											1
Faurot Frailty Index	ICD-9 Dx	29011	Presenile Delirium											1
Faurot Frailty Index	ICD-9 Dx	29012	Presenile Delusion											1
Faurot Frailty Index	ICD-9 Dx	29013	Presenile Depression											1
Faurot Frailty Index	ICD-9 Dx	29020	Senile Delusion											1
Faurot Frailty Index	ICD-9 Dx	29021	Senile Depressive											1
Faurot Frailty Index	ICD-9 Dx	2903	Senile Delirium											1
Faurot Frailty Index	ICD-9 Dx	29040	Vascular Dementia,Uncomp											1
Faurot Frailty Index	ICD-9 Dx	29041	Vasc Dementia w Delirium											1
Faurot Frailty Index	ICD-9 Dx	29042	Vasc Dementia w Delusion											1
Faurot Frailty Index	ICD-9 Dx	29043	Vasc Dementia w Depressn											1
Faurot Frailty Index	ICD-9 Dx	2908	Senile Psychosis NEC											1
Faurot Frailty Index	ICD-9 Dx	2909	Senile Psychot Cond NOS											1
Faurot Frailty Index	ICD-9 Dx	294	Other Organic Psych Cond											1
Faurot Frailty Index	ICD-9 Dx	2940	Amnestic Disord Oth Dis											1
Faurot Frailty Index	ICD-9 Dx	2941	Dementia in Oth Diseases											1
Faurot Frailty Index	ICD-9 Dx	29410	Dementia wo Behav Dist											1
Faurot Frailty Index	ICD-9 Dx	29411	Dementia w Behavior Dist											1
Faurot Frailty Index	ICD-9 Dx	29420	Demen NOS w/o behv dstrb											1
Faurot Frailty Index	ICD-9 Dx	29421	Demen NOS w behav distrb											1
Faurot Frailty Index	ICD-9 Dx	2948	Mental Disor NEC Oth Dis											1
Faurot Frailty Index	ICD-9 Dx	2949	Mental Disor NOS Oth Dis											1
Faurot Frailty Index	ICD-9 Dx	3310	Alzheimers Disease											1
Faurot Frailty Index	ICD-9 Dx	3311	Picks Disease											1
Faurot Frailty Index	ICD-9 Dx	33111	Picks Disease											1
Faurot Frailty Index	ICD-9 Dx	33119	Frontotemp Dementia NEC											1
Faurot Frailty Index	ICD-9 Dx	3312	Senile Degenerat Brain											1
Faurot Frailty Index	ICD-9 Dx	3313	Communicat Hydrocephalus											1
Faurot Frailty Index	ICD-9 Dx	3314	Obstructiv Hydrocephalus											1
Faurot Frailty Index	ICD-9 Dx	3315	Norml Pressure Hydroceph											1
Faurot Frailty Index	ICD-9 Dx	3316	Corticobasal degneration											1
Faurot Frailty Index	ICD-9 Dx	3317	Cereb Degen in Oth Dis											1
Faurot Frailty Index	ICD-9 Dx	33181	Reyes Syndrome											1
Faurot Frailty Index	ICD-9 Dx	33182	Dementia w Lewy Bodies											1
Faurot Frailty Index	ICD-9 Dx	33183	Mild Cognitive Impairemt											1
Faurot Frailty Index	ICD-9 Dx	33189	Cereb Degeneration NEC											1
Faurot Frailty Index	ICD-9 Dx	3319	Cereb Degeneration NOS											1
Faurot Frailty Index	ICD-9 Dx	33390	Extrapyramidal Dis NOS											1
Faurot Frailty Index	ICD-9 Dx	33392	Neuroleptic Malgnt Synd											1
Faurot Frailty Index	ICD-9 Dx	33399	Extrapyramidal Dis NEC											1
Faurot Frailty Index	ICD-9 Dx	4380	Late Ef Cv Dis-Cognf Def											1
Faurot Frailty Index	ICD-9 Dx	78093	Memory Loss											1
Faurot Frailty Index	ICD-9 Dx	797	Senility wo Psychosis											1
Faurot Frailty Index	ICD-9 Dx	4250	Endomyocardial Fibrosis												1
Faurot Frailty Index	ICD-9 Dx	4251	Hypertr Obstr Cardiomyop												1
Faurot Frailty Index	ICD-9 Dx	42511	Hyprtrophc obst cardiomy												1
Faurot Frailty Index	ICD-9 Dx	42518	Oth hyprtrophic cardiomy												1
Faurot Frailty Index	ICD-9 Dx	4252	Obsc Afric Cardiomyopath												1
Faurot Frailty Index	ICD-9 Dx	4253	Endocard Fibroelastosis												1
Faurot Frailty Index	ICD-9 Dx	4254	Prim Cardiomyopathy NEC												1
Faurot Frailty Index	ICD-9 Dx	4255	Alcoholic Cardiomyopathy												1
Faurot Frailty Index	ICD-9 Dx	4257	Metabolic Cardiomyopathy												1
Faurot Frailty Index	ICD-9 Dx	4258	Cardiomyopath in Oth Dis												1
Faurot Frailty Index	ICD-9 Dx	4259	Second Cardiomyopath NOS												1
Faurot Frailty Index	ICD-9 Dx	428	Heart Failure												1
Faurot Frailty Index	ICD-9 Dx	4280	Chf NOS												1
Faurot Frailty Index	ICD-9 Dx	4281	Left Heart Failure												1
Faurot Frailty Index	ICD-9 Dx	42820	Systolic Hrt Failure NOS												1
Faurot Frailty Index	ICD-9 Dx	42821	Ac Systolic Hrt Failure												1
Faurot Frailty Index	ICD-9 Dx	42822	Chr Systolic Hrt Failure												1
Faurot Frailty Index	ICD-9 Dx	42823	Ac on Chr Syst Hrt Fail												1
Faurot Frailty Index	ICD-9 Dx	42830	Diastolc Hrt Failure NOS												1
Faurot Frailty Index	ICD-9 Dx	42831	Ac Diastolic Hrt Failure												1
Faurot Frailty Index	ICD-9 Dx	42832	Chr Diastolic Hrt Fail												1
Faurot Frailty Index	ICD-9 Dx	42833	Ac on Chr Diast Hrt Fail												1
Faurot Frailty Index	ICD-9 Dx	42840	Syst/Diast Hrt Fail NOS												1
Faurot Frailty Index	ICD-9 Dx	42841	Ac Syst/Diastol Hrt Fail												1
Faurot Frailty Index	ICD-9 Dx	42842	Chr Syst/Diastl Hrt Fail												1
Faurot Frailty Index	ICD-9 Dx	42843	Ac/Chr Syst/Dia Hrt Fail												1
Faurot Frailty Index	ICD-9 Dx	4289	Heart Failure NOS												1
Faurot Frailty Index	ICD-9 Dx	4290	Myocarditis NOS												1
Faurot Frailty Index	ICD-9 Dx	4291	Myocardial Degeneration												1
Faurot Frailty Index	ICD-9 Dx	4293	Cardiomegaly												1
Faurot Frailty Index	ICD-9 Dx	4294	Hrt Dis Postcardiac Surg												1
Faurot Frailty Index	ICD-9 Dx	4580	Orthostatic Hypotension													1
Faurot Frailty Index	ICD-9 Dx	4581	Chronic Hypotension													1
Faurot Frailty Index	ICD-9 Dx	4582	Iatrogenic Hypotension													1
Faurot Frailty Index	ICD-9 Dx	45821	Hemododialysis Hypotensn													1
Faurot Frailty Index	ICD-9 Dx	45829	Iatrogenc Hypotnsion NEC													1
Faurot Frailty Index	ICD-9 Dx	4588	Hypotension NEC													1
Faurot Frailty Index	ICD-9 Dx	4589	Hypotension NOS													1
Faurot Frailty Index	ICD-9 Dx	78550	Shock NOS													1
Faurot Frailty Index	ICD-9 Dx	78551	Cardiogenic Shock													1
Faurot Frailty Index	ICD-9 Dx	78552	Septic Shock													1
Faurot Frailty Index	ICD-9 Dx	78559	Shock wo Trauma NEC													1
Faurot Frailty Index	ICD-9 Dx	9584	Traumatic Shock													1
Faurot Frailty Index	ICD-9 Dx	9980	Postoperative Shock													1
Faurot Frailty Index	ICD-9 Dx	99800	Postoperative shock													1
Faurot Frailty Index	ICD-9 Dx	99801	Postop shock													1
Faurot Frailty Index	ICD-9 Dx	99802	Postop shock													1
Faurot Frailty Index	ICD-9 Dx	99809	Postop shock													1
Faurot Frailty Index	ICD-9 Dx	272	Dis of Lipoid Metabolism														1
Faurot Frailty Index	ICD-9 Dx	2720	Pure Hypercholesterolem														1
Faurot Frailty Index	ICD-9 Dx	2721	Pure Hyperglyceridemia														1
Faurot Frailty Index	ICD-9 Dx	2722	Mixed Hyperlipidemia														1
Faurot Frailty Index	ICD-9 Dx	2723	Hyperchylomicronemia														1
Faurot Frailty Index	ICD-9 Dx	2724	Hyperlipidemia NEC/NOS														1
Faurot Frailty Index	ICD-9 Dx	2725	Lipoprotein Deficiencies														1
Faurot Frailty Index	ICD-9 Dx	2726	Lipodystrophy														1
Faurot Frailty Index	ICD-9 Dx	2727	Lipidoses														1
Faurot Frailty Index	ICD-9 Dx	2728	Lipoid Metabol Dis NEC														1
Faurot Frailty Index	ICD-9 Dx	2729	Lipoid Metabol Dis NOS														1
Faurot Frailty Index	ICD-9 Dx	342	Hemiplegia															1
Faurot Frailty Index	ICD-9 Dx	3420	Flaccid Hemiplegia															1
Faurot Frailty Index	ICD-9 Dx	34200	Flccd Hmiplga Unspf Side															1
Faurot Frailty Index	ICD-9 Dx	34201	Flccd Hmiplga Domnt Side															1
Faurot Frailty Index	ICD-9 Dx	34202	Flccd Hmiplg Nondmnt Sde															1
Faurot Frailty Index	ICD-9 Dx	3421	Spastic Hemiplegia															1
Faurot Frailty Index	ICD-9 Dx	34210	Spstc Hmiplga Unspf Side															1
Faurot Frailty Index	ICD-9 Dx	34211	Spstc Hmiplga Domnt Side															1
Faurot Frailty Index	ICD-9 Dx	34212	Spstc Hmiplg Nondmnt Sde															1
Faurot Frailty Index	ICD-9 Dx	3428	Other Specified Hemiplegia															1
Faurot Frailty Index	ICD-9 Dx	34280	Ot Sp Hmiplga Unspf Side															1
Faurot Frailty Index	ICD-9 Dx	34281	Ot Sp Hmiplga Domnt Side															1
Faurot Frailty Index	ICD-9 Dx	34282	Ot Sp Hmiplg Nondmnt Sde															1
Faurot Frailty Index	ICD-9 Dx	3429	Hemiplegia NOS															1
Faurot Frailty Index	ICD-9 Dx	34290	Unsp Hemiplga Unspf Side															1
Faurot Frailty Index	ICD-9 Dx	34291	Unsp Hemiplga Domnt Side															1
Faurot Frailty Index	ICD-9 Dx	34292	Unsp Hmiplga Nondmnt Sde															1
Faurot Frailty Index	ICD-9 Dx	3440	Quadriplegia NOS															1
Faurot Frailty Index	ICD-9 Dx	34400	Quadriplegia, Unspecifd															1
Faurot Frailty Index	ICD-9 Dx	34401	Quadrplg C1-C4, Complete															1
Faurot Frailty Index	ICD-9 Dx	34402	Quadrplg C1-C4, Incomplt															1
Faurot Frailty Index	ICD-9 Dx	34403	Quadrplg C5-C7, Complete															1
Faurot Frailty Index	ICD-9 Dx	34404	Quadrplg C5-C7, Incomplt															1
Faurot Frailty Index	ICD-9 Dx	34409	Other Quadriplegia															1
Faurot Frailty Index	ICD-9 Dx	3441	Paraplegia NOS															1
Faurot Frailty Index	ICD-9 Dx	3442	Diplegia of Upper Limbs															1
Faurot Frailty Index	ICD-9 Dx	3443	Monoplegia of Lower Limb															1
Faurot Frailty Index	ICD-9 Dx	34430	Monplga Lwr Lmb Unsp Sde															1
Faurot Frailty Index	ICD-9 Dx	34431	Monplga Lwr Lmb Dmnt Sde															1
Faurot Frailty Index	ICD-9 Dx	34432	Mnplg Lwr Lmb Nondmnt Sd															1
Faurot Frailty Index	ICD-9 Dx	3444	Monoplegia of Upper Limb															1
Faurot Frailty Index	ICD-9 Dx	34440	Monplga Upr Lmb Unsp Sde															1
Faurot Frailty Index	ICD-9 Dx	34441	Monplga Upr Lmb Dmnt Sde															1
Faurot Frailty Index	ICD-9 Dx	34442	Mnplg Upr Lmb Nondmnt Sd															1
Faurot Frailty Index	ICD-9 Dx	3445	Monoplegia NOS															1
Faurot Frailty Index	ICD-9 Dx	34460	Cauda Equina Synd NOS															1
Faurot Frailty Index	ICD-9 Dx	34461	Neurogenic Bladder															1
Faurot Frailty Index	ICD-9 Dx	3448	Paralytic Syndromes NEC															1
Faurot Frailty Index	ICD-9 Dx	34481	Locked-In State															1
Faurot Frailty Index	ICD-9 Dx	34489	Oth Spcf Paralytic Synd															1
Faurot Frailty Index	ICD-9 Dx	3449	Paralysis NOS															1
Faurot Frailty Index	ICD-9 Dx	43820	Late Ef-Hemplga Side NOS															1
Faurot Frailty Index	ICD-9 Dx	43821	Late Ef-Hemplga Dom Side															1
Faurot Frailty Index	ICD-9 Dx	43822	Late Ef-Hemiplga Non-Dom															1
Faurot Frailty Index	ICD-9 Dx	43830	Late Ef-Mplga Up Lmb NOS															1
Faurot Frailty Index	ICD-9 Dx	43831	Late Ef-Mplga Up Lmb Dom															1
Faurot Frailty Index	ICD-9 Dx	43832	Lt Ef-Mplga Uplmb Nondom															1
Faurot Frailty Index	ICD-9 Dx	43840	Lte Ef-Mplga Low Lmb NOS															1
Faurot Frailty Index	ICD-9 Dx	43841	Lte Ef-Mplga Low Lmb Dom															1
Faurot Frailty Index	ICD-9 Dx	43842	Lt Ef-Mplga Lowlmb Nondm															1
Faurot Frailty Index	ICD-9 Dx	43850	Lt Ef Oth Paral Side NOS															1
Faurot Frailty Index	ICD-9 Dx	43851	Lt Ef Oth Paral Dom Side															1
Faurot Frailty Index	ICD-9 Dx	43852	Lt Ef Oth Parals Non-Dom															1
Faurot Frailty Index	ICD-9 Dx	43853	Lt Ef Oth Parals-Bilat															1
Faurot Frailty Index	ICD-9 Dx	7814	Transient Limb Paralysis															1
Faurot Frailty Index	ICD-9 Dx	332	Parkinsons Disease																1
Faurot Frailty Index	ICD-9 Dx	3320	Paralysis Agitans																1
Faurot Frailty Index	ICD-9 Dx	3321	Secondary Parkinsonism																1
Faurot Frailty Index	ICD-9 Dx	68110	Cellulitis, Toe NOS																	1
Faurot Frailty Index	ICD-9 Dx	68111	Onychia of Toe																	1
Faurot Frailty Index	ICD-9 Dx	700	Corns & Callosities																	1
Faurot Frailty Index	ICD-9 Dx	703	Diseases of Nail																	1
Faurot Frailty Index	ICD-9 Dx	7030	Ingrowing Nail																	1
Faurot Frailty Index	ICD-9 Dx	7038	Diseases of Nail NEC																	1
Faurot Frailty Index	ICD-9 Dx	7039	Disease of Nail NOS																	1
Faurot Frailty Index	ICD-9 Dx	290	Senile/Presenile Psychos																		1
Faurot Frailty Index	ICD-9 Dx	2900	Senile Dementia Uncomp																		1
Faurot Frailty Index	ICD-9 Dx	29010	Presenile Dementia																		1
Faurot Frailty Index	ICD-9 Dx	29011	Presenile Delirium																		1
Faurot Frailty Index	ICD-9 Dx	29012	Presenile Delusion																		1
Faurot Frailty Index	ICD-9 Dx	29013	Presenile Depression																		1
Faurot Frailty Index	ICD-9 Dx	29020	Senile Delusion																		1
Faurot Frailty Index	ICD-9 Dx	29021	Senile Depressive																		1
Faurot Frailty Index	ICD-9 Dx	2903	Senile Delirium																		1
Faurot Frailty Index	ICD-9 Dx	29040	Vascular Dementia,Uncomp																		1
Faurot Frailty Index	ICD-9 Dx	29041	Vasc Dementia w Delirium																		1
Faurot Frailty Index	ICD-9 Dx	29042	Vasc Dementia w Delusion																		1
Faurot Frailty Index	ICD-9 Dx	29043	Vasc Dementia w Depressn																		1
Faurot Frailty Index	ICD-9 Dx	2908	Senile Psychosis NEC																		1
Faurot Frailty Index	ICD-9 Dx	2909	Senile Psychot Cond NOS																		1
Faurot Frailty Index	ICD-9 Dx	291	Alcoholic Psychoses																		1
Faurot Frailty Index	ICD-9 Dx	2910	Delirium Tremens																		1
Faurot Frailty Index	ICD-9 Dx	2911	Alcohol Amnestic Disordr																		1
Faurot Frailty Index	ICD-9 Dx	2912	Alcohol Persist Dementia																		1
Faurot Frailty Index	ICD-9 Dx	2913	Alcoh Psy Dis w Hallucin																		1
Faurot Frailty Index	ICD-9 Dx	2914	Pathologic Alcohol Intox																		1
Faurot Frailty Index	ICD-9 Dx	2915	Alcoh Psych Dis w Delus																		1
Faurot Frailty Index	ICD-9 Dx	2918	Alcoholic Psychosis NEC																		1
Faurot Frailty Index	ICD-9 Dx	29181	Alcohol Withdrawal																		1
Faurot Frailty Index	ICD-9 Dx	29182	Alcoh Induce Sleep Disor																		1
Faurot Frailty Index	ICD-9 Dx	29189	Alcohol Mental Disor NEC																		1
Faurot Frailty Index	ICD-9 Dx	2919	Alcohol Mental Disor NOS																		1
Faurot Frailty Index	ICD-9 Dx	292	Drug Psychoses																		1
Faurot Frailty Index	ICD-9 Dx	2920	Drug Withdrawal																		1
Faurot Frailty Index	ICD-9 Dx	29211	Drug Psych Disor w Delus																		1
Faurot Frailty Index	ICD-9 Dx	29212	Drug Psy Dis w Hallucin																		1
Faurot Frailty Index	ICD-9 Dx	2922	Pathologic Drug Intox																		1
Faurot Frailty Index	ICD-9 Dx	29281	Drug-Induced Delirium																		1
Faurot Frailty Index	ICD-9 Dx	29282	Drug Persisting Dementia																		1
Faurot Frailty Index	ICD-9 Dx	29283	Drug Persist Amnestc Dis																		1
Faurot Frailty Index	ICD-9 Dx	29284	Drug-Induced Mood Disord																		1
Faurot Frailty Index	ICD-9 Dx	29285	Drug Induced Sleep Disor																		1
Faurot Frailty Index	ICD-9 Dx	29289	Drug Mental Disorder NEC																		1
Faurot Frailty Index	ICD-9 Dx	2929	Drug Mental Disorder NOS																		1
Faurot Frailty Index	ICD-9 Dx	2930	Delirium d/t Other Cond																		1
Faurot Frailty Index	ICD-9 Dx	2931	Subacute Delirium																		1
Faurot Frailty Index	ICD-9 Dx	29381	Psy Dis w Delus Oth Dis																		1
Faurot Frailty Index	ICD-9 Dx	29382	Psy Dis w Halluc Oth Dis																		1
Faurot Frailty Index	ICD-9 Dx	29383	Mood Disorder Other Dis																		1
Faurot Frailty Index	ICD-9 Dx	29384	Anxiety Disorder Oth Dis																		1
Faurot Frailty Index	ICD-9 Dx	29389	Transient Mental Dis NEC																		1
Faurot Frailty Index	ICD-9 Dx	2939	Transient Mental Dis NOS																		1
Faurot Frailty Index	ICD-9 Dx	294	Other Organic Psych Cond																		1
Faurot Frailty Index	ICD-9 Dx	2940	Amnestic Disord Oth Dis																		1
Faurot Frailty Index	ICD-9 Dx	2941	Dementia in Oth Diseases																		1
Faurot Frailty Index	ICD-9 Dx	29410	Dementia wo Behav Dist																		1
Faurot Frailty Index	ICD-9 Dx	29411	Dementia w Behavior Dist																		1
Faurot Frailty Index	ICD-9 Dx	29420	Demen NOS w/o behv dstrb																		1
Faurot Frailty Index	ICD-9 Dx	29421	Demen NOS w behav distrb																		1
Faurot Frailty Index	ICD-9 Dx	2948	Mental Disor NEC Oth Dis																		1
Faurot Frailty Index	ICD-9 Dx	2949	Mental Disor NOS Oth Dis																		1
Faurot Frailty Index	ICD-9 Dx	295	Schizophrenic Disorders																		1
Faurot Frailty Index	ICD-9 Dx	2950	Simple Schizophrenia																		1
Faurot Frailty Index	ICD-9 Dx	29500	Simpl Schizophren-Unspec																		1
Faurot Frailty Index	ICD-9 Dx	29501	Simpl Schizophren-Subchr																		1
Faurot Frailty Index	ICD-9 Dx	29502	Simple Schizophren-Chr																		1
Faurot Frailty Index	ICD-9 Dx	29503	Simp Schiz-Subchr/Exacer																		1
Faurot Frailty Index	ICD-9 Dx	29504	Simpl Schizo-Chr/Exacerb																		1
Faurot Frailty Index	ICD-9 Dx	29505	Simpl Schizophren-Remiss																		1
Faurot Frailty Index	ICD-9 Dx	2951	Hebephrenia																		1
Faurot Frailty Index	ICD-9 Dx	29510	Hebephrenia-Unspec																		1
Faurot Frailty Index	ICD-9 Dx	29511	Hebephrenia-Subchronic																		1
Faurot Frailty Index	ICD-9 Dx	29512	Hebephrenia-Chronic																		1
Faurot Frailty Index	ICD-9 Dx	29513	Hebephren-Subchr/Exacerb																		1
Faurot Frailty Index	ICD-9 Dx	29514	Hebephrenia-Chr/Exacerb																		1
Faurot Frailty Index	ICD-9 Dx	29515	Hebephrenia-Remission																		1
Faurot Frailty Index	ICD-9 Dx	2952	Catatonic Schizophrenia																		1
Faurot Frailty Index	ICD-9 Dx	29520	Catatonia-Unspec																		1
Faurot Frailty Index	ICD-9 Dx	29521	Catatonia-Subchronic																		1
Faurot Frailty Index	ICD-9 Dx	29522	Catatonia-Chronic																		1
Faurot Frailty Index	ICD-9 Dx	29523	Catatonia-Subchr/Exacerb																		1
Faurot Frailty Index	ICD-9 Dx	29524	Catatonia-Chr/Exacerb																		1
Faurot Frailty Index	ICD-9 Dx	29525	Catatonia-Remission																		1
Faurot Frailty Index	ICD-9 Dx	2953	Paranoid Schizophrenia																		1
Faurot Frailty Index	ICD-9 Dx	29530	Paranoid Schizo-Unspec																		1
Faurot Frailty Index	ICD-9 Dx	29531	Paranoid Schizo-Subchr																		1
Faurot Frailty Index	ICD-9 Dx	29532	Paranoid Schizo-Chronic																		1
Faurot Frailty Index	ICD-9 Dx	29533	Paran Schizo-Subchr/Exac																		1
Faurot Frailty Index	ICD-9 Dx	29534	Paran Schizo-Chr/Exacerb																		1
Faurot Frailty Index	ICD-9 Dx	29535	Paranoid Schizo-Remiss																		1
Faurot Frailty Index	ICD-9 Dx	2954	Ac Schizophrenic Episode																		1
Faurot Frailty Index	ICD-9 Dx	29540	Schizophreniform Dis NOS																		1
Faurot Frailty Index	ICD-9 Dx	29541	Schizophrenic Dis-Subchr																		1
Faurot Frailty Index	ICD-9 Dx	29542	Schizophren Dis-Chronic																		1
Faurot Frailty Index	ICD-9 Dx	29543	Schizo Dis-Subchr/Exacer																		1
Faurot Frailty Index	ICD-9 Dx	29544	Schizophr Dis-Chr/Exacer																		1
Faurot Frailty Index	ICD-9 Dx	29545	Schizophrenic Dis-Remiss																		1
Faurot Frailty Index	ICD-9 Dx	2955	Latent Schizophrenia																		1
Faurot Frailty Index	ICD-9 Dx	29550	Latent Schizophren-Unsp																		1
Faurot Frailty Index	ICD-9 Dx	29551	Lat Schizophren-Subchr																		1
Faurot Frailty Index	ICD-9 Dx	29552	Latent Schizophren-Chr																		1
Faurot Frailty Index	ICD-9 Dx	29553	Lat Schizo-Subchr/Exacer																		1
Faurot Frailty Index	ICD-9 Dx	29554	Latent Schizo-Chr/Exacer																		1
Faurot Frailty Index	ICD-9 Dx	29555	Lat Schizophren-Remiss																		1
Faurot Frailty Index	ICD-9 Dx	2956	Residual Schizophrenia																		1
Faurot Frailty Index	ICD-9 Dx	29560	Schizophr Dis Resid NOS																		1
Faurot Frailty Index	ICD-9 Dx	29561	Schizoph Dis Resid-Subch																		1
Faurot Frailty Index	ICD-9 Dx	29562	Schizophr Dis Resid-Chr																		1
Faurot Frailty Index	ICD-9 Dx	29563	Schizo Resid Subchr/Exac																		1
Faurot Frailty Index	ICD-9 Dx	29564	Schizoph Resid-Chro/Exac																		1
Faurot Frailty Index	ICD-9 Dx	29565	Schizoph Dis Resid-Remis																		1
Faurot Frailty Index	ICD-9 Dx	2957	Schizoaffective Type																		1
Faurot Frailty Index	ICD-9 Dx	29570	Schizoaffective Dis NOS																		1
Faurot Frailty Index	ICD-9 Dx	29571	Schizoaffectv Dis-Subchr																		1
Faurot Frailty Index	ICD-9 Dx	29572	Schizoaffective Dis-Chr																		1
Faurot Frailty Index	ICD-9 Dx	29573	Schizoaff Dis-Subch/Exac																		1
Faurot Frailty Index	ICD-9 Dx	29574	Schizoafftv Dis-Chr/Exac																		1
Faurot Frailty Index	ICD-9 Dx	29575	Schizoaffectve Dis-Remis																		1
Faurot Frailty Index	ICD-9 Dx	2958	Schizophrenia NEC																		1
Faurot Frailty Index	ICD-9 Dx	29580	Schizophrenia NEC-Unspec																		1
Faurot Frailty Index	ICD-9 Dx	29581	Schizophrenia NEC-Subchr																		1
Faurot Frailty Index	ICD-9 Dx	29582	Schizophrenia NEC-Chr																		1
Faurot Frailty Index	ICD-9 Dx	29583	Schizo NEC-Subchr/Exacer																		1
Faurot Frailty Index	ICD-9 Dx	29584	Schizo NEC-Chr/Exacerb																		1
Faurot Frailty Index	ICD-9 Dx	29585	Schizophrenia NEC-Remiss																		1
Faurot Frailty Index	ICD-9 Dx	2959	Schizophrenia NOS																		1
Faurot Frailty Index	ICD-9 Dx	29590	Schizophrenia NOS-Unspec																		1
Faurot Frailty Index	ICD-9 Dx	29591	Schizophrenia NOS-Subchr																		1
Faurot Frailty Index	ICD-9 Dx	29592	Schizophrenia NOS-Chr																		1
Faurot Frailty Index	ICD-9 Dx	29593	Schizo NOS-Subchr/Exacer																		1
Faurot Frailty Index	ICD-9 Dx	29594	Schizo NOS-Chr/Exacerb																		1
Faurot Frailty Index	ICD-9 Dx	29595	Schizophrenia NOS-Remiss																		1
Faurot Frailty Index	ICD-9 Dx	296	Affective Psychoses																		1
Faurot Frailty Index	ICD-9 Dx	2960	Manic Dis, Singl Episode																		1
Faurot Frailty Index	ICD-9 Dx	29600	Bipol I Single Manic NOS																		1
Faurot Frailty Index	ICD-9 Dx	29601	Bipol I Single Manc-Mild																		1
Faurot Frailty Index	ICD-9 Dx	29602	Bipol I Single Manic-Mod																		1
Faurot Frailty Index	ICD-9 Dx	29603	Bipol I Sing-Sev wo Psy																		1
Faurot Frailty Index	ICD-9 Dx	29604	Bipo I Sin Man-Sev w Psy																		1
Faurot Frailty Index	ICD-9 Dx	29605	Bipol I Sing Man Rem NOS																		1
Faurot Frailty Index	ICD-9 Dx	29606	Bipol I Single Manic Rem																		1
Faurot Frailty Index	ICD-9 Dx	2961	Manic, Recurrent Episode																		1
Faurot Frailty Index	ICD-9 Dx	29610	Recur Manic Dis-Unspec																		1
Faurot Frailty Index	ICD-9 Dx	29611	Recur Manic Dis-Mild																		1
Faurot Frailty Index	ICD-9 Dx	29612	Recur Manic Dis-Mod																		1
Faurot Frailty Index	ICD-9 Dx	29613	Recur Manic Dis-Severe																		1
Faurot Frailty Index	ICD-9 Dx	29614	Recur Manic-Sev w Psycho																		1
Faurot Frailty Index	ICD-9 Dx	29615	Recur Manic-Part Remiss																		1
Faurot Frailty Index	ICD-9 Dx	29616	Recur Manic-Full Remiss																		1
Faurot Frailty Index	ICD-9 Dx	2962	Depr Psych, Singl Episod																		1
Faurot Frailty Index	ICD-9 Dx	29620	Depress Psychosis-Unspec																		1
Faurot Frailty Index	ICD-9 Dx	29621	Depress Psychosis-Mild																		1
Faurot Frailty Index	ICD-9 Dx	29622	Depressive Psychosis-Mod																		1
Faurot Frailty Index	ICD-9 Dx	29623	Depress Psychosis-Severe																		1
Faurot Frailty Index	ICD-9 Dx	29624	Depr Psychos-Sev w Psych																		1
Faurot Frailty Index	ICD-9 Dx	29625	Depr Psychos-Part Remiss																		1
Faurot Frailty Index	ICD-9 Dx	29626	Depr Psychos-Full Remiss																		1
Faurot Frailty Index	ICD-9 Dx	2963	Depr Psych, Recur Episod																		1
Faurot Frailty Index	ICD-9 Dx	29630	Recurr Depr Psychos-Unsp																		1
Faurot Frailty Index	ICD-9 Dx	29631	Recurr Depr Psychos-Mild																		1
Faurot Frailty Index	ICD-9 Dx	29632	Recurr Depr Psychos-Mod																		1
Faurot Frailty Index	ICD-9 Dx	29633	Recur Depr Psych-Severe																		1
Faurot Frailty Index	ICD-9 Dx	29634	Rec Depr Psych-Psychotic																		1
Faurot Frailty Index	ICD-9 Dx	29635	Recur Depr Psyc-Part Rem																		1
Faurot Frailty Index	ICD-9 Dx	29636	Recur Depr Psyc-Full Rem																		1
Faurot Frailty Index	ICD-9 Dx	2964	Bipolar Affective, Manic																		1
Faurot Frailty Index	ICD-9 Dx	29640	Bipol I Currnt Manic NOS																		1
Faurot Frailty Index	ICD-9 Dx	29641	Bipol I Curnt Manic-Mild																		1
Faurot Frailty Index	ICD-9 Dx	29642	Bipol I Currnt Manic-Mod																		1
Faurot Frailty Index	ICD-9 Dx	29643	Bipol I Manc-Sev wo Psy																		1
Faurot Frailty Index	ICD-9 Dx	29644	Bipol I Manic-Sev w Psy																		1
Faurot Frailty Index	ICD-9 Dx	29645	Bipol I Cur Man Part Rem																		1
Faurot Frailty Index	ICD-9 Dx	29646	Bipol I Cur Man Full Rem																		1
Faurot Frailty Index	ICD-9 Dx	2965	Bipolar Affect, Depress																		1
Faurot Frailty Index	ICD-9 Dx	29650	Bipol I Cur Depres NOS																		1
Faurot Frailty Index	ICD-9 Dx	29651	Bipol I Cur Depress-Mild																		1
Faurot Frailty Index	ICD-9 Dx	29652	Bipol I Cur Depress-Mod																		1
Faurot Frailty Index	ICD-9 Dx	29653	Bipol I Curr Dep wo Psy																		1
Faurot Frailty Index	ICD-9 Dx	29654	Bipol I Currnt Dep w Psy																		1
Faurot Frailty Index	ICD-9 Dx	29655	Bipol I Cur Dep Rem NOS																		1
Faurot Frailty Index	ICD-9 Dx	29656	Bipol I Currnt Dep Remis																		1
Faurot Frailty Index	ICD-9 Dx	2966	Bipolar Affective, Mixed																		1
Faurot Frailty Index	ICD-9 Dx	29660	Bipol I Currnt Mixed NOS																		1
Faurot Frailty Index	ICD-9 Dx	29661	Bipol I Currnt Mix-Mild																		1
Faurot Frailty Index	ICD-9 Dx	29662	Bipol I Currnt Mixed-Mod																		1
Faurot Frailty Index	ICD-9 Dx	29663	Bipol I Cur Mix wo Psy																		1
Faurot Frailty Index	ICD-9 Dx	29664	Bipol I Cur Mixed w Psy																		1
Faurot Frailty Index	ICD-9 Dx	29665	Bipol I Cur Mix-Part Rem																		1
Faurot Frailty Index	ICD-9 Dx	29666	Bipol I Cur Mixed Remiss																		1
Faurot Frailty Index	ICD-9 Dx	2967	Bipolor I Current NOS																		1
Faurot Frailty Index	ICD-9 Dx	2968	Manic-Depressive NEC/NOS																		1
Faurot Frailty Index	ICD-9 Dx	29680	Bipolar Disorder NOS																		1
Faurot Frailty Index	ICD-9 Dx	29681	Atypical Manic Disorder																		1
Faurot Frailty Index	ICD-9 Dx	29682	Atypical Depressive Dis																		1
Faurot Frailty Index	ICD-9 Dx	29689	Bipolar Disorder NEC																		1
Faurot Frailty Index	ICD-9 Dx	2969	Affect Psychoses NEC/NOS																		1
Faurot Frailty Index	ICD-9 Dx	29690	Episodic Mood Disord NOS																		1
Faurot Frailty Index	ICD-9 Dx	29699	Episodic Mood Disord NEC																		1
Faurot Frailty Index	ICD-9 Dx	297	Paranoid States																		1
Faurot Frailty Index	ICD-9 Dx	2970	Paranoid State, Simple																		1
Faurot Frailty Index	ICD-9 Dx	2971	Delusional Disorder																		1
Faurot Frailty Index	ICD-9 Dx	2972	Paraphrenia																		1
Faurot Frailty Index	ICD-9 Dx	2973	Shared Psychotic Disord																		1
Faurot Frailty Index	ICD-9 Dx	2978	Paranoid States NEC																		1
Faurot Frailty Index	ICD-9 Dx	2979	Paranoid State NOS																		1
Faurot Frailty Index	ICD-9 Dx	298	Oth Nonorganic Psychoses																		1
Faurot Frailty Index	ICD-9 Dx	2980	React Depress Psychosis																		1
Faurot Frailty Index	ICD-9 Dx	2981	Excitativ Type Psychosis																		1
Faurot Frailty Index	ICD-9 Dx	2982	Reactive Confusion																		1
Faurot Frailty Index	ICD-9 Dx	2983	Acute Paranoid Reaction																		1
Faurot Frailty Index	ICD-9 Dx	2984	Psychogen Paranoid Psych																		1
Faurot Frailty Index	ICD-9 Dx	2988	React Psychosis NEC/NOS																		1
Faurot Frailty Index	ICD-9 Dx	2989	Psychosis NOS																		1
Faurot Frailty Index	ICD-9 Dx	2990	Infantile Autism																		1
Faurot Frailty Index	ICD-9 Dx	29900	Autistic Disord-Current																		1
Faurot Frailty Index	ICD-9 Dx	29901	Autistic Disord-Residual																		1
Faurot Frailty Index	ICD-9 Dx	2991	Disintegrative Psychosis																		1
Faurot Frailty Index	ICD-9 Dx	29910	Childhd Disintegr-Active																		1
Faurot Frailty Index	ICD-9 Dx	29911	Childhd Disintegr-Resid																		1
Faurot Frailty Index	ICD-9 Dx	2998	Early Chld Psychoses NEC																		1
Faurot Frailty Index	ICD-9 Dx	29980	Pervasv Dev Dis-Cur NEC																		1
Faurot Frailty Index	ICD-9 Dx	29981	Pervasv Dev Dis-Res NEC																		1
Faurot Frailty Index	ICD-9 Dx	2999	Early Chld Psychosis NOS																		1
Faurot Frailty Index	ICD-9 Dx	29990	Pervasv Dev Dis-Cur NOS																		1
Faurot Frailty Index	ICD-9 Dx	29991	Pervasv Dev Dis-Res NOS																		1
Faurot Frailty Index	ICD-9 Dx	3000	Anxiety States																		1
Faurot Frailty Index	ICD-9 Dx	30000	Anxiety State NOS																		1
Faurot Frailty Index	ICD-9 Dx	30001	Panic Dis wo Agorphobia																		1
Faurot Frailty Index	ICD-9 Dx	30002	Generalized Anxiety Dis																		1
Faurot Frailty Index	ICD-9 Dx	30009	Anxiety State NEC																		1
Faurot Frailty Index	ICD-9 Dx	3100	Frontal Lobe Syndrome																		1
Faurot Frailty Index	ICD-9 Dx	3101	Personality Chg Oth Dis																		1
Faurot Frailty Index	ICD-9 Dx	3102	Postconcussion Syndrome																		1
Faurot Frailty Index	ICD-9 Dx	3108	Nonpsychot Brain Syn NEC																		1
Faurot Frailty Index	ICD-9 Dx	31081	Pseudobulbar affect																		1
Faurot Frailty Index	ICD-9 Dx	31089	Nonpsych mntl disord NEC																		1
Faurot Frailty Index	ICD-9 Dx	3109	Nonpsychot Brain Syn NOS																		1
Faurot Frailty Index	ICD-9 Dx	311	Depressive Disorder NEC																		1
Faurot Frailty Index	ICD-9 Dx	V571	Physical Therapy NEC																			1
Faurot Frailty Index	ICD-9 Dx	V5721	Encntr Occupatnal Thrpy																			1
Faurot Frailty Index	ICD-9 Dx	V573	Speech Therapy																			1
Faurot Frailty Index	ICD-9 Dx	V5781	Orthotic Training																			1
Faurot Frailty Index	ICD-9 Dx	V5789	Rehabilitation Proc NEC																			1
Faurot Frailty Index	ICD-9 Dx	V579	Rehabilitation Proc NOS																			1
Faurot Frailty Index	ICD-9 Dx	V760	Screen Mal Neop-Resp Org																				1
Faurot Frailty Index	ICD-9 Dx	V761	Screen Mal Neop-Breast																				1
Faurot Frailty Index	ICD-9 Dx	V7610	Scrn Mal Neo Breast NOS																				1
Faurot Frailty Index	ICD-9 Dx	V7611	Screen Mammogram Hi Risk																				1
Faurot Frailty Index	ICD-9 Dx	V7612	Screen Mammogram NEC																				1
Faurot Frailty Index	ICD-9 Dx	V7619	Scrn Mal Neo Breast NEC																				1
Faurot Frailty Index	ICD-9 Dx	V762	Screen Mal Neop-Cervix																				1
Faurot Frailty Index	ICD-9 Dx	V763	Screen Mal Neop-Bladder																				1
Faurot Frailty Index	ICD-9 Dx	V7641	Screen Mal Neop-Rectum																				1
Faurot Frailty Index	ICD-9 Dx	V7642	Screen Mal Neop-Oral Cav																				1
Faurot Frailty Index	ICD-9 Dx	V7643	Screen Mal Neop-Skin																				1
Faurot Frailty Index	ICD-9 Dx	V7644	Scrn Malig Neop-Prostate																				1
Faurot Frailty Index	ICD-9 Dx	V7645	Screen Malig Neop-Testis																				1
Faurot Frailty Index	ICD-9 Dx	V7646	Screen Malig Neop-Ovary																				1
Faurot Frailty Index	ICD-9 Dx	V7647	Screen Malig Neop-Vagina																				1
Faurot Frailty Index	ICD-9 Dx	V7649	Screen Mal Neop Oth Site																				1
Faurot Frailty Index	ICD-9 Dx	V7650	Scrn Malig Neo-Intes NOS																				1
Faurot Frailty Index	ICD-9 Dx	V7651	Screen Malig Neop-Colon																				1
Faurot Frailty Index	ICD-9 Dx	V7652	Scrn Mal Neo-Small Intes																				1
Faurot Frailty Index	ICD-9 Dx	V768	Screen-Neoplasm NEC																				1
Faurot Frailty Index	ICD-9 Dx	V7681	Screen Neop-Nervous Syst																				1
Faurot Frailty Index	ICD-9 Dx	V7689	Screen Neoplasm NEC																				1
Faurot Frailty Index	ICD-9 Dx	V769	Screen-Neoplasm NOS																				1
Faurot Frailty Index	ICD-9 Dx	3860	Menieres Disease																					1
Faurot Frailty Index	ICD-9 Dx	38600	Menieres Disease NOS																					1
Faurot Frailty Index	ICD-9 Dx	38601	Meniere Dis Cochlvestib																					1
Faurot Frailty Index	ICD-9 Dx	38602	Meniere Dis Cochlear																					1
Faurot Frailty Index	ICD-9 Dx	38603	Meniere Dis Vestibular																					1
Faurot Frailty Index	ICD-9 Dx	38604	Inactive Menieres Dis																					1
Faurot Frailty Index	ICD-9 Dx	3861	Peripher Vertigo NEC/NOS																					1
Faurot Frailty Index	ICD-9 Dx	38610	Peripheral Vertigo NOS																					1
Faurot Frailty Index	ICD-9 Dx	38611	Benign Parxysmal Vertigo																					1
Faurot Frailty Index	ICD-9 Dx	38612	Vestibular Neuronitis																					1
Faurot Frailty Index	ICD-9 Dx	38619	Peripheral Vertigo NEC																					1
Faurot Frailty Index	ICD-9 Dx	3862	Central Origin Vertigo																					1
Faurot Frailty Index	ICD-9 Dx	3863	Labyrinthitis																					1
Faurot Frailty Index	ICD-9 Dx	38630	Labyrinthitis NOS																					1
Faurot Frailty Index	ICD-9 Dx	38631	Serous Labyrinthitis																					1
Faurot Frailty Index	ICD-9 Dx	38632	Circumscri Labyrinthitis																					1
Faurot Frailty Index	ICD-9 Dx	38633	Suppurativ Labyrinthitis																					1
Faurot Frailty Index	ICD-9 Dx	38634	Toxic Labyrinthitis																					1
Faurot Frailty Index	ICD-9 Dx	38635	Viral Labyrinthitis																					1
Faurot Frailty Index	ICD-9 Dx	3864	Labyrinthine Fistula																					1
Faurot Frailty Index	ICD-9 Dx	38640	Labyrinthine Fistula NOS																					1
Faurot Frailty Index	ICD-9 Dx	38641	Round Window Fistula																					1
Faurot Frailty Index	ICD-9 Dx	38642	Oval Window Fistula																					1
Faurot Frailty Index	ICD-9 Dx	38643	Semicircul Canal Fistula																					1
Faurot Frailty Index	ICD-9 Dx	38648	Labyrinth Fistula Comb																					1
Faurot Frailty Index	ICD-9 Dx	3865	Labyrinthine Dysfunction																					1
Faurot Frailty Index	ICD-9 Dx	38650	Labyrinthine Dysfunc NOS																					1
Faurot Frailty Index	ICD-9 Dx	38651	Hypract Labyrinth Unilat																					1
Faurot Frailty Index	ICD-9 Dx	38652	Hyperact Labyrinth Bilat																					1
Faurot Frailty Index	ICD-9 Dx	38653	Hypoact Labyrinth Unilat																					1
Faurot Frailty Index	ICD-9 Dx	38654	Hypoact Labyrinth Bilat																					1
Faurot Frailty Index	ICD-9 Dx	38655	Loss Labyrn React Unilat																					1
Faurot Frailty Index	ICD-9 Dx	38656	Loss Labyrin React Bilat																					1
Faurot Frailty Index	ICD-9 Dx	38658	Labyrinthine Dysfunc NEC																					1
Faurot Frailty Index	ICD-9 Dx	3868	Disorders Labyrinth NEC																					1
Faurot Frailty Index	ICD-9 Dx	3869	Vertiginous Synd NOS																					1
Faurot Frailty Index	ICD-9 Dx	43885	Vertigo																					1
Faurot Frailty Index	ICD-9 Dx	7804	Dizziness & Giddiness																					1
Faurot Frailty Index	ICD-9 Dx	7282	Musc Disuse Atrophy NEC																						1
Faurot Frailty Index	ICD-9 Dx	7283	Muscle Disorders NEC																						1
Faurot Frailty Index	ICD-9 Dx	72887	Muscle Weakness-General																						1
Faurot Frailty Index	ICD-9 Dx	7993	Debility NOS																						1
Faurot Frailty Index	ICD-9 Dx	V4984	Bed Confinement Status																						1
Faurot Frailty Index	ICD-10 Dx	M00	Pyogenic arthritis							1
Faurot Frailty Index	ICD-10 Dx	M000	Staphylococcal arthritis and polyarthritis							1
Faurot Frailty Index	ICD-10 Dx	M0000	Staphylococcal arthritis, unspecified joint							1
Faurot Frailty Index	ICD-10 Dx	M0001	Staphylococcal arthritis, shoulder							1
Faurot Frailty Index	ICD-10 Dx	M00011	Staphylococcal arthritis, right shoulder							1
Faurot Frailty Index	ICD-10 Dx	M00012	Staphylococcal arthritis, left shoulder							1
Faurot Frailty Index	ICD-10 Dx	M00019	Staphylococcal arthritis, unspecified shoulder							1
Faurot Frailty Index	ICD-10 Dx	M0002	Staphylococcal arthritis, elbow							1
Faurot Frailty Index	ICD-10 Dx	M00021	Staphylococcal arthritis, right elbow							1
Faurot Frailty Index	ICD-10 Dx	M00022	Staphylococcal arthritis, left elbow							1
Faurot Frailty Index	ICD-10 Dx	M00029	Staphylococcal arthritis, unspecified elbow							1
Faurot Frailty Index	ICD-10 Dx	M0003	Staphylococcal arthritis, wrist							1
Faurot Frailty Index	ICD-10 Dx	M00031	Staphylococcal arthritis, right wrist							1
Faurot Frailty Index	ICD-10 Dx	M00032	Staphylococcal arthritis, left wrist							1
Faurot Frailty Index	ICD-10 Dx	M00039	Staphylococcal arthritis, unspecified wrist							1
Faurot Frailty Index	ICD-10 Dx	M0004	Staphylococcal arthritis, hand							1
Faurot Frailty Index	ICD-10 Dx	M00041	Staphylococcal arthritis, right hand							1
Faurot Frailty Index	ICD-10 Dx	M00042	Staphylococcal arthritis, left hand							1
Faurot Frailty Index	ICD-10 Dx	M00049	Staphylococcal arthritis, unspecified hand							1
Faurot Frailty Index	ICD-10 Dx	M0005	Staphylococcal arthritis, hip							1
Faurot Frailty Index	ICD-10 Dx	M00051	Staphylococcal arthritis, right hip							1
Faurot Frailty Index	ICD-10 Dx	M00052	Staphylococcal arthritis, left hip							1
Faurot Frailty Index	ICD-10 Dx	M00059	Staphylococcal arthritis, unspecified hip							1
Faurot Frailty Index	ICD-10 Dx	M0006	Staphylococcal arthritis, knee							1
Faurot Frailty Index	ICD-10 Dx	M00061	Staphylococcal arthritis, right knee							1
Faurot Frailty Index	ICD-10 Dx	M00062	Staphylococcal arthritis, left knee							1
Faurot Frailty Index	ICD-10 Dx	M00069	Staphylococcal arthritis, unspecified knee							1
Faurot Frailty Index	ICD-10 Dx	M0007	Staphylococcal arthritis, ankle and foot							1
Faurot Frailty Index	ICD-10 Dx	M00071	Staphylococcal arthritis, right ankle and foot							1
Faurot Frailty Index	ICD-10 Dx	M00072	Staphylococcal arthritis, left ankle and foot							1
Faurot Frailty Index	ICD-10 Dx	M00079	Staphylococcal arthritis, unspecified ankle and foot							1
Faurot Frailty Index	ICD-10 Dx	M0008	Staphylococcal arthritis, vertebrae							1
Faurot Frailty Index	ICD-10 Dx	M0009	Staphylococcal polyarthritis							1
Faurot Frailty Index	ICD-10 Dx	M001	Pneumococcal arthritis and polyarthritis							1
Faurot Frailty Index	ICD-10 Dx	M0010	Pneumococcal arthritis, unspecified joint							1
Faurot Frailty Index	ICD-10 Dx	M0011	Pneumococcal arthritis, shoulder							1
Faurot Frailty Index	ICD-10 Dx	M00111	Pneumococcal arthritis, right shoulder							1
Faurot Frailty Index	ICD-10 Dx	M00112	Pneumococcal arthritis, left shoulder							1
Faurot Frailty Index	ICD-10 Dx	M00119	Pneumococcal arthritis, unspecified shoulder							1
Faurot Frailty Index	ICD-10 Dx	M0012	Pneumococcal arthritis, elbow							1
Faurot Frailty Index	ICD-10 Dx	M00121	Pneumococcal arthritis, right elbow							1
Faurot Frailty Index	ICD-10 Dx	M00122	Pneumococcal arthritis, left elbow							1
Faurot Frailty Index	ICD-10 Dx	M00129	Pneumococcal arthritis, unspecified elbow							1
Faurot Frailty Index	ICD-10 Dx	M0013	Pneumococcal arthritis, wrist							1
Faurot Frailty Index	ICD-10 Dx	M00131	Pneumococcal arthritis, right wrist							1
Faurot Frailty Index	ICD-10 Dx	M00132	Pneumococcal arthritis, left wrist							1
Faurot Frailty Index	ICD-10 Dx	M00139	Pneumococcal arthritis, unspecified wrist							1
Faurot Frailty Index	ICD-10 Dx	M0014	Pneumococcal arthritis, hand							1
Faurot Frailty Index	ICD-10 Dx	M00141	Pneumococcal arthritis, right hand							1
Faurot Frailty Index	ICD-10 Dx	M00142	Pneumococcal arthritis, left hand							1
Faurot Frailty Index	ICD-10 Dx	M00149	Pneumococcal arthritis, unspecified hand							1
Faurot Frailty Index	ICD-10 Dx	M0015	Pneumococcal arthritis, hip							1
Faurot Frailty Index	ICD-10 Dx	M00151	Pneumococcal arthritis, right hip							1
Faurot Frailty Index	ICD-10 Dx	M00152	Pneumococcal arthritis, left hip							1
Faurot Frailty Index	ICD-10 Dx	M00159	Pneumococcal arthritis, unspecified hip							1
Faurot Frailty Index	ICD-10 Dx	M0016	Pneumococcal arthritis, knee							1
Faurot Frailty Index	ICD-10 Dx	M00161	Pneumococcal arthritis, right knee							1
Faurot Frailty Index	ICD-10 Dx	M00162	Pneumococcal arthritis, left knee							1
Faurot Frailty Index	ICD-10 Dx	M00169	Pneumococcal arthritis, unspecified knee							1
Faurot Frailty Index	ICD-10 Dx	M0017	Pneumococcal arthritis, ankle and foot							1
Faurot Frailty Index	ICD-10 Dx	M00171	Pneumococcal arthritis, right ankle and foot							1
Faurot Frailty Index	ICD-10 Dx	M00172	Pneumococcal arthritis, left ankle and foot							1
Faurot Frailty Index	ICD-10 Dx	M00179	Pneumococcal arthritis, unspecified ankle and foot							1
Faurot Frailty Index	ICD-10 Dx	M0018	Pneumococcal arthritis, vertebrae							1
Faurot Frailty Index	ICD-10 Dx	M0019	Pneumococcal polyarthritis							1
Faurot Frailty Index	ICD-10 Dx	M002	Other streptococcal arthritis and polyarthritis							1
Faurot Frailty Index	ICD-10 Dx	M0020	Other streptococcal arthritis, unspecified joint							1
Faurot Frailty Index	ICD-10 Dx	M0021	Other streptococcal arthritis, shoulder							1
Faurot Frailty Index	ICD-10 Dx	M00211	Other streptococcal arthritis, right shoulder							1
Faurot Frailty Index	ICD-10 Dx	M00212	Other streptococcal arthritis, left shoulder							1
Faurot Frailty Index	ICD-10 Dx	M00219	Other streptococcal arthritis, unspecified shoulder							1
Faurot Frailty Index	ICD-10 Dx	M0022	Other streptococcal arthritis, elbow							1
Faurot Frailty Index	ICD-10 Dx	M00221	Other streptococcal arthritis, right elbow							1
Faurot Frailty Index	ICD-10 Dx	M00222	Other streptococcal arthritis, left elbow							1
Faurot Frailty Index	ICD-10 Dx	M00229	Other streptococcal arthritis, unspecified elbow							1
Faurot Frailty Index	ICD-10 Dx	M0023	Other streptococcal arthritis, wrist							1
Faurot Frailty Index	ICD-10 Dx	M00231	Other streptococcal arthritis, right wrist							1
Faurot Frailty Index	ICD-10 Dx	M00232	Other streptococcal arthritis, left wrist							1
Faurot Frailty Index	ICD-10 Dx	M00239	Other streptococcal arthritis, unspecified wrist							1
Faurot Frailty Index	ICD-10 Dx	M0024	Other streptococcal arthritis, hand							1
Faurot Frailty Index	ICD-10 Dx	M00241	Other streptococcal arthritis, right hand							1
Faurot Frailty Index	ICD-10 Dx	M00242	Other streptococcal arthritis, left hand							1
Faurot Frailty Index	ICD-10 Dx	M00249	Other streptococcal arthritis, unspecified hand							1
Faurot Frailty Index	ICD-10 Dx	M0025	Other streptococcal arthritis, hip							1
Faurot Frailty Index	ICD-10 Dx	M00251	Other streptococcal arthritis, right hip							1
Faurot Frailty Index	ICD-10 Dx	M00252	Other streptococcal arthritis, left hip							1
Faurot Frailty Index	ICD-10 Dx	M00259	Other streptococcal arthritis, unspecified hip							1
Faurot Frailty Index	ICD-10 Dx	M0026	Other streptococcal arthritis, knee							1
Faurot Frailty Index	ICD-10 Dx	M00261	Other streptococcal arthritis, right knee							1
Faurot Frailty Index	ICD-10 Dx	M00262	Other streptococcal arthritis, left knee							1
Faurot Frailty Index	ICD-10 Dx	M00269	Other streptococcal arthritis, unspecified knee							1
Faurot Frailty Index	ICD-10 Dx	M0027	Other streptococcal arthritis, ankle and foot							1
Faurot Frailty Index	ICD-10 Dx	M00271	Other streptococcal arthritis, right ankle and foot							1
Faurot Frailty Index	ICD-10 Dx	M00272	Other streptococcal arthritis, left ankle and foot							1
Faurot Frailty Index	ICD-10 Dx	M00279	Other streptococcal arthritis, unspecified ankle and foot							1
Faurot Frailty Index	ICD-10 Dx	M0028	Other streptococcal arthritis, vertebrae							1
Faurot Frailty Index	ICD-10 Dx	M0029	Other streptococcal polyarthritis							1
Faurot Frailty Index	ICD-10 Dx	M008	Arthritis and polyarthritis due to other bacteria							1
Faurot Frailty Index	ICD-10 Dx	M0080	Arthritis due to other bacteria, unspecified joint							1
Faurot Frailty Index	ICD-10 Dx	M0081	Arthritis due to other bacteria, shoulder							1
Faurot Frailty Index	ICD-10 Dx	M00811	Arthritis due to other bacteria, right shoulder							1
Faurot Frailty Index	ICD-10 Dx	M00812	Arthritis due to other bacteria, left shoulder							1
Faurot Frailty Index	ICD-10 Dx	M00819	Arthritis due to other bacteria, unspecified shoulder							1
Faurot Frailty Index	ICD-10 Dx	M0082	Arthritis due to other bacteria, elbow							1
Faurot Frailty Index	ICD-10 Dx	M00821	Arthritis due to other bacteria, right elbow							1
Faurot Frailty Index	ICD-10 Dx	M00822	Arthritis due to other bacteria, left elbow							1
Faurot Frailty Index	ICD-10 Dx	M00829	Arthritis due to other bacteria, unspecified elbow							1
Faurot Frailty Index	ICD-10 Dx	M0083	Arthritis due to other bacteria, wrist							1
Faurot Frailty Index	ICD-10 Dx	M00831	Arthritis due to other bacteria, right wrist							1
Faurot Frailty Index	ICD-10 Dx	M00832	Arthritis due to other bacteria, left wrist							1
Faurot Frailty Index	ICD-10 Dx	M00839	Arthritis due to other bacteria, unspecified wrist							1
Faurot Frailty Index	ICD-10 Dx	M0084	Arthritis due to other bacteria, hand							1
Faurot Frailty Index	ICD-10 Dx	M00841	Arthritis due to other bacteria, right hand							1
Faurot Frailty Index	ICD-10 Dx	M00842	Arthritis due to other bacteria, left hand							1
Faurot Frailty Index	ICD-10 Dx	M00849	Arthritis due to other bacteria, unspecified hand							1
Faurot Frailty Index	ICD-10 Dx	M0085	Arthritis due to other bacteria, hip							1
Faurot Frailty Index	ICD-10 Dx	M00851	Arthritis due to other bacteria, right hip							1
Faurot Frailty Index	ICD-10 Dx	M00852	Arthritis due to other bacteria, left hip							1
Faurot Frailty Index	ICD-10 Dx	M00859	Arthritis due to other bacteria, unspecified hip							1
Faurot Frailty Index	ICD-10 Dx	M0086	Arthritis due to other bacteria, knee							1
Faurot Frailty Index	ICD-10 Dx	M00861	Arthritis due to other bacteria, right knee							1
Faurot Frailty Index	ICD-10 Dx	M00862	Arthritis due to other bacteria, left knee							1
Faurot Frailty Index	ICD-10 Dx	M00869	Arthritis due to other bacteria, unspecified knee							1
Faurot Frailty Index	ICD-10 Dx	M0087	Arthritis due to other bacteria, ankle and foot							1
Faurot Frailty Index	ICD-10 Dx	M00871	Arthritis due to other bacteria, right ankle and foot							1
Faurot Frailty Index	ICD-10 Dx	M00872	Arthritis due to other bacteria, left ankle and foot							1
Faurot Frailty Index	ICD-10 Dx	M00879	Arthritis due to other bacteria, unspecified ankle and foot							1
Faurot Frailty Index	ICD-10 Dx	M0088	Arthritis due to other bacteria, vertebrae							1
Faurot Frailty Index	ICD-10 Dx	M0089	Polyarthritis due to other bacteria							1
Faurot Frailty Index	ICD-10 Dx	M009	Pyogenic arthritis, unspecified							1
Faurot Frailty Index	ICD-10 Dx	M01	Direct infect of joint in infec/parastc dis classd elswhr							1
Faurot Frailty Index	ICD-10 Dx	M01X	Direct infct of joint in infec/parastc dis classd elswhr							1
Faurot Frailty Index	ICD-10 Dx	M01X0	Dir infct of unsp joint in infec/parastc dis classd elswhr							1
Faurot Frailty Index	ICD-10 Dx	M01X1	Direct infct of shldr jt in infec/parastc dis classd elswhr							1
Faurot Frailty Index	ICD-10 Dx	M01X11	Direct infct of r shldr in infec/parastc dis classd elswhr							1
Faurot Frailty Index	ICD-10 Dx	M01X12	Direct infct of l shldr in infec/parastc dis classd elswhr							1
Faurot Frailty Index	ICD-10 Dx	M01X19	Dir infct of unsp shldr in infec/parastc dis classd elswhr							1
Faurot Frailty Index	ICD-10 Dx	M01X2	Direct infct of elbow in infec/parastc dis classd elswhr							1
Faurot Frailty Index	ICD-10 Dx	M01X21	Direct infct of r elbow in infec/parastc dis classd elswhr							1
Faurot Frailty Index	ICD-10 Dx	M01X22	Direct infct of l elbow in infec/parastc dis classd elswhr							1
Faurot Frailty Index	ICD-10 Dx	M01X29	Dir infct of unsp elbow in infec/parastc dis classd elswhr							1
Faurot Frailty Index	ICD-10 Dx	M01X3	Direct infct of wrist in infec/parastc dis classd elswhr							1
Faurot Frailty Index	ICD-10 Dx	M01X31	Direct infct of r wrist in infec/parastc dis classd elswhr							1
Faurot Frailty Index	ICD-10 Dx	M01X32	Direct infct of l wrist in infec/parastc dis classd elswhr							1
Faurot Frailty Index	ICD-10 Dx	M01X39	Dir infct of unsp wrist in infec/parastc dis classd elswhr							1
Faurot Frailty Index	ICD-10 Dx	M01X4	Direct infct of hand in infec/parastc diseases classd elswhr							1
Faurot Frailty Index	ICD-10 Dx	M01X41	Direct infct of r hand in infec/parastc dis classd elswhr							1
Faurot Frailty Index	ICD-10 Dx	M01X42	Direct infct of l hand in infec/parastc dis classd elswhr							1
Faurot Frailty Index	ICD-10 Dx	M01X49	Direct infct of unsp hand in infec/parastc dis classd elswhr							1
Faurot Frailty Index	ICD-10 Dx	M01X5	Direct infct of hip in infec/parastc diseases classd elswhr							1
Faurot Frailty Index	ICD-10 Dx	M01X51	Direct infct of r hip in infec/parastc dis classd elswhr							1
Faurot Frailty Index	ICD-10 Dx	M01X52	Direct infct of left hip in infec/parastc dis classd elswhr							1
Faurot Frailty Index	ICD-10 Dx	M01X59	Direct infct of unsp hip in infec/parastc dis classd elswhr							1
Faurot Frailty Index	ICD-10 Dx	M01X6	Direct infct of knee in infec/parastc diseases classd elswhr							1
Faurot Frailty Index	ICD-10 Dx	M01X61	Direct infct of r knee in infec/parastc dis classd elswhr							1
Faurot Frailty Index	ICD-10 Dx	M01X62	Direct infct of l knee in infec/parastc dis classd elswhr							1
Faurot Frailty Index	ICD-10 Dx	M01X69	Direct infct of unsp knee in infec/parastc dis classd elswhr							1
Faurot Frailty Index	ICD-10 Dx	M01X7	Direct infct of ank/ft in infec/parastc dis classd elswhr							1
Faurot Frailty Index	ICD-10 Dx	M01X71	Dir infct of right ank/ft in infec/parastc dis classd elswhr							1
Faurot Frailty Index	ICD-10 Dx	M01X72	Dir infct of left ank/ft in infec/parastc dis classd elswhr							1
Faurot Frailty Index	ICD-10 Dx	M01X79	Dir infct of unsp ank/ft in infec/parastc dis classd elswhr							1
Faurot Frailty Index	ICD-10 Dx	M01X8	Direct infct of verteb in infec/parastc dis classd elswhr							1
Faurot Frailty Index	ICD-10 Dx	M01X9	Dir infct of mult joints in infec/parastc dis classd elswhr							1
Faurot Frailty Index	ICD-10 Dx	M021	Postdysenteric arthropathy							1
Faurot Frailty Index	ICD-10 Dx	M0210	Postdysenteric arthropathy, unspecified site							1
Faurot Frailty Index	ICD-10 Dx	M0211	Postdysenteric arthropathy, shoulder							1
Faurot Frailty Index	ICD-10 Dx	M02111	Postdysenteric arthropathy, right shoulder							1
Faurot Frailty Index	ICD-10 Dx	M02112	Postdysenteric arthropathy, left shoulder							1
Faurot Frailty Index	ICD-10 Dx	M02119	Postdysenteric arthropathy, unspecified shoulder							1
Faurot Frailty Index	ICD-10 Dx	M0212	Postdysenteric arthropathy, elbow							1
Faurot Frailty Index	ICD-10 Dx	M02121	Postdysenteric arthropathy, right elbow							1
Faurot Frailty Index	ICD-10 Dx	M02122	Postdysenteric arthropathy, left elbow							1
Faurot Frailty Index	ICD-10 Dx	M02129	Postdysenteric arthropathy, unspecified elbow							1
Faurot Frailty Index	ICD-10 Dx	M0213	Postdysenteric arthropathy, wrist							1
Faurot Frailty Index	ICD-10 Dx	M02131	Postdysenteric arthropathy, right wrist							1
Faurot Frailty Index	ICD-10 Dx	M02132	Postdysenteric arthropathy, left wrist							1
Faurot Frailty Index	ICD-10 Dx	M02139	Postdysenteric arthropathy, unspecified wrist							1
Faurot Frailty Index	ICD-10 Dx	M0214	Postdysenteric arthropathy, hand							1
Faurot Frailty Index	ICD-10 Dx	M02141	Postdysenteric arthropathy, right hand							1
Faurot Frailty Index	ICD-10 Dx	M02142	Postdysenteric arthropathy, left hand							1
Faurot Frailty Index	ICD-10 Dx	M02149	Postdysenteric arthropathy, unspecified hand							1
Faurot Frailty Index	ICD-10 Dx	M0215	Postdysenteric arthropathy, hip							1
Faurot Frailty Index	ICD-10 Dx	M02151	Postdysenteric arthropathy, right hip							1
Faurot Frailty Index	ICD-10 Dx	M02152	Postdysenteric arthropathy, left hip							1
Faurot Frailty Index	ICD-10 Dx	M02159	Postdysenteric arthropathy, unspecified hip							1
Faurot Frailty Index	ICD-10 Dx	M0216	Postdysenteric arthropathy, knee							1
Faurot Frailty Index	ICD-10 Dx	M02161	Postdysenteric arthropathy, right knee							1
Faurot Frailty Index	ICD-10 Dx	M02162	Postdysenteric arthropathy, left knee							1
Faurot Frailty Index	ICD-10 Dx	M02169	Postdysenteric arthropathy, unspecified knee							1
Faurot Frailty Index	ICD-10 Dx	M0217	Postdysenteric arthropathy, ankle and foot							1
Faurot Frailty Index	ICD-10 Dx	M02171	Postdysenteric arthropathy, right ankle and foot							1
Faurot Frailty Index	ICD-10 Dx	M02172	Postdysenteric arthropathy, left ankle and foot							1
Faurot Frailty Index	ICD-10 Dx	M02179	Postdysenteric arthropathy, unspecified ankle and foot							1
Faurot Frailty Index	ICD-10 Dx	M0218	Postdysenteric arthropathy, vertebrae							1
Faurot Frailty Index	ICD-10 Dx	M0219	Postdysenteric arthropathy, multiple sites							1
Faurot Frailty Index	ICD-10 Dx	M023	Reiter's disease							1
Faurot Frailty Index	ICD-10 Dx	M0230	Reiter's disease, unspecified site							1
Faurot Frailty Index	ICD-10 Dx	M0231	Reiter's disease, shoulder							1
Faurot Frailty Index	ICD-10 Dx	M02311	Reiter's disease, right shoulder							1
Faurot Frailty Index	ICD-10 Dx	M02312	Reiter's disease, left shoulder							1
Faurot Frailty Index	ICD-10 Dx	M02319	Reiter's disease, unspecified shoulder							1
Faurot Frailty Index	ICD-10 Dx	M0232	Reiter's disease, elbow							1
Faurot Frailty Index	ICD-10 Dx	M02321	Reiter's disease, right elbow							1
Faurot Frailty Index	ICD-10 Dx	M02322	Reiter's disease, left elbow							1
Faurot Frailty Index	ICD-10 Dx	M02329	Reiter's disease, unspecified elbow							1
Faurot Frailty Index	ICD-10 Dx	M0233	Reiter's disease, wrist							1
Faurot Frailty Index	ICD-10 Dx	M02331	Reiter's disease, right wrist							1
Faurot Frailty Index	ICD-10 Dx	M02332	Reiter's disease, left wrist							1
Faurot Frailty Index	ICD-10 Dx	M02339	Reiter's disease, unspecified wrist							1
Faurot Frailty Index	ICD-10 Dx	M0234	Reiter's disease, hand							1
Faurot Frailty Index	ICD-10 Dx	M02341	Reiter's disease, right hand							1
Faurot Frailty Index	ICD-10 Dx	M02342	Reiter's disease, left hand							1
Faurot Frailty Index	ICD-10 Dx	M02349	Reiter's disease, unspecified hand							1
Faurot Frailty Index	ICD-10 Dx	M0235	Reiter's disease, hip							1
Faurot Frailty Index	ICD-10 Dx	M02351	Reiter's disease, right hip							1
Faurot Frailty Index	ICD-10 Dx	M02352	Reiter's disease, left hip							1
Faurot Frailty Index	ICD-10 Dx	M02359	Reiter's disease, unspecified hip							1
Faurot Frailty Index	ICD-10 Dx	M0236	Reiter's disease, knee							1
Faurot Frailty Index	ICD-10 Dx	M02361	Reiter's disease, right knee							1
Faurot Frailty Index	ICD-10 Dx	M02362	Reiter's disease, left knee							1
Faurot Frailty Index	ICD-10 Dx	M02369	Reiter's disease, unspecified knee							1
Faurot Frailty Index	ICD-10 Dx	M0237	Reiter's disease, ankle and foot							1
Faurot Frailty Index	ICD-10 Dx	M02371	Reiter's disease, right ankle and foot							1
Faurot Frailty Index	ICD-10 Dx	M02372	Reiter's disease, left ankle and foot							1
Faurot Frailty Index	ICD-10 Dx	M02379	Reiter's disease, unspecified ankle and foot							1
Faurot Frailty Index	ICD-10 Dx	M0238	Reiter's disease, vertebrae							1
Faurot Frailty Index	ICD-10 Dx	M0239	Reiter's disease, multiple sites							1
Faurot Frailty Index	ICD-10 Dx	M028	Other reactive arthropathies							1
Faurot Frailty Index	ICD-10 Dx	M0280	Other reactive arthropathies, unspecified site							1
Faurot Frailty Index	ICD-10 Dx	M0281	Other reactive arthropathies, shoulder							1
Faurot Frailty Index	ICD-10 Dx	M02811	Other reactive arthropathies, right shoulder							1
Faurot Frailty Index	ICD-10 Dx	M02812	Other reactive arthropathies, left shoulder							1
Faurot Frailty Index	ICD-10 Dx	M02819	Other reactive arthropathies, unspecified shoulder							1
Faurot Frailty Index	ICD-10 Dx	M0282	Other reactive arthropathies, elbow							1
Faurot Frailty Index	ICD-10 Dx	M02821	Other reactive arthropathies, right elbow							1
Faurot Frailty Index	ICD-10 Dx	M02822	Other reactive arthropathies, left elbow							1
Faurot Frailty Index	ICD-10 Dx	M02829	Other reactive arthropathies, unspecified elbow							1
Faurot Frailty Index	ICD-10 Dx	M0283	Other reactive arthropathies, wrist							1
Faurot Frailty Index	ICD-10 Dx	M02831	Other reactive arthropathies, right wrist							1
Faurot Frailty Index	ICD-10 Dx	M02832	Other reactive arthropathies, left wrist							1
Faurot Frailty Index	ICD-10 Dx	M02839	Other reactive arthropathies, unspecified wrist							1
Faurot Frailty Index	ICD-10 Dx	M0284	Other reactive arthropathies, hand							1
Faurot Frailty Index	ICD-10 Dx	M02841	Other reactive arthropathies, right hand							1
Faurot Frailty Index	ICD-10 Dx	M02842	Other reactive arthropathies, left hand							1
Faurot Frailty Index	ICD-10 Dx	M02849	Other reactive arthropathies, unspecified hand							1
Faurot Frailty Index	ICD-10 Dx	M0285	Other reactive arthropathies, hip							1
Faurot Frailty Index	ICD-10 Dx	M02851	Other reactive arthropathies, right hip							1
Faurot Frailty Index	ICD-10 Dx	M02852	Other reactive arthropathies, left hip							1
Faurot Frailty Index	ICD-10 Dx	M02859	Other reactive arthropathies, unspecified hip							1
Faurot Frailty Index	ICD-10 Dx	M0286	Other reactive arthropathies, knee							1
Faurot Frailty Index	ICD-10 Dx	M02861	Other reactive arthropathies, right knee							1
Faurot Frailty Index	ICD-10 Dx	M02862	Other reactive arthropathies, left knee							1
Faurot Frailty Index	ICD-10 Dx	M02869	Other reactive arthropathies, unspecified knee							1
Faurot Frailty Index	ICD-10 Dx	M0287	Other reactive arthropathies, ankle and foot							1
Faurot Frailty Index	ICD-10 Dx	M02871	Other reactive arthropathies, right ankle and foot							1
Faurot Frailty Index	ICD-10 Dx	M02872	Other reactive arthropathies, left ankle and foot							1
Faurot Frailty Index	ICD-10 Dx	M02879	Other reactive arthropathies, unspecified ankle and foot							1
Faurot Frailty Index	ICD-10 Dx	M0288	Other reactive arthropathies, vertebrae							1
Faurot Frailty Index	ICD-10 Dx	M0289	Other reactive arthropathies, multiple sites							1
Faurot Frailty Index	ICD-10 Dx	M042	Cryopyrin-associated periodic syndromes							1
Faurot Frailty Index	ICD-10 Dx	M048	Other autoinflammatory syndromes							1
Faurot Frailty Index	ICD-10 Dx	M049	Autoinflammatory syndrome, unspecified							1
Faurot Frailty Index	ICD-10 Dx	M05	Rheumatoid arthritis with rheumatoid factor							1
Faurot Frailty Index	ICD-10 Dx	M050	Felty's syndrome							1
Faurot Frailty Index	ICD-10 Dx	M0500	Felty's syndrome, unspecified site							1
Faurot Frailty Index	ICD-10 Dx	M0501	Felty's syndrome, shoulder							1
Faurot Frailty Index	ICD-10 Dx	M05011	Felty's syndrome, right shoulder							1
Faurot Frailty Index	ICD-10 Dx	M05012	Felty's syndrome, left shoulder							1
Faurot Frailty Index	ICD-10 Dx	M05019	Felty's syndrome, unspecified shoulder							1
Faurot Frailty Index	ICD-10 Dx	M0502	Felty's syndrome, elbow							1
Faurot Frailty Index	ICD-10 Dx	M05021	Felty's syndrome, right elbow							1
Faurot Frailty Index	ICD-10 Dx	M05022	Felty's syndrome, left elbow							1
Faurot Frailty Index	ICD-10 Dx	M05029	Felty's syndrome, unspecified elbow							1
Faurot Frailty Index	ICD-10 Dx	M0503	Felty's syndrome, wrist							1
Faurot Frailty Index	ICD-10 Dx	M05031	Felty's syndrome, right wrist							1
Faurot Frailty Index	ICD-10 Dx	M05032	Felty's syndrome, left wrist							1
Faurot Frailty Index	ICD-10 Dx	M05039	Felty's syndrome, unspecified wrist							1
Faurot Frailty Index	ICD-10 Dx	M0504	Felty's syndrome, hand							1
Faurot Frailty Index	ICD-10 Dx	M05041	Felty's syndrome, right hand							1
Faurot Frailty Index	ICD-10 Dx	M05042	Felty's syndrome, left hand							1
Faurot Frailty Index	ICD-10 Dx	M05049	Felty's syndrome, unspecified hand							1
Faurot Frailty Index	ICD-10 Dx	M0505	Felty's syndrome, hip							1
Faurot Frailty Index	ICD-10 Dx	M05051	Felty's syndrome, right hip							1
Faurot Frailty Index	ICD-10 Dx	M05052	Felty's syndrome, left hip							1
Faurot Frailty Index	ICD-10 Dx	M05059	Felty's syndrome, unspecified hip							1
Faurot Frailty Index	ICD-10 Dx	M0506	Felty's syndrome, knee							1
Faurot Frailty Index	ICD-10 Dx	M05061	Felty's syndrome, right knee							1
Faurot Frailty Index	ICD-10 Dx	M05062	Felty's syndrome, left knee							1
Faurot Frailty Index	ICD-10 Dx	M05069	Felty's syndrome, unspecified knee							1
Faurot Frailty Index	ICD-10 Dx	M0507	Felty's syndrome, ankle and foot							1
Faurot Frailty Index	ICD-10 Dx	M05071	Felty's syndrome, right ankle and foot							1
Faurot Frailty Index	ICD-10 Dx	M05072	Felty's syndrome, left ankle and foot							1
Faurot Frailty Index	ICD-10 Dx	M05079	Felty's syndrome, unspecified ankle and foot							1
Faurot Frailty Index	ICD-10 Dx	M0509	Felty's syndrome, multiple sites							1
Faurot Frailty Index	ICD-10 Dx	M051	Rheumatoid lung disease with rheumatoid arthritis							1
Faurot Frailty Index	ICD-10 Dx	M0510	Rheumatoid lung disease w rheumatoid arthritis of unsp site							1
Faurot Frailty Index	ICD-10 Dx	M0511	Rheumatoid lung disease w rheumatoid arthritis of shoulder							1
Faurot Frailty Index	ICD-10 Dx	M05111	Rheumatoid lung disease w rheumatoid arthritis of r shoulder							1
Faurot Frailty Index	ICD-10 Dx	M05112	Rheumatoid lung disease w rheumatoid arthritis of l shoulder							1
Faurot Frailty Index	ICD-10 Dx	M05119	Rheu lung disease w rheumatoid arthritis of unsp shoulder							1
Faurot Frailty Index	ICD-10 Dx	M0512	Rheumatoid lung disease with rheumatoid arthritis of elbow							1
Faurot Frailty Index	ICD-10 Dx	M05121	Rheumatoid lung disease w rheumatoid arthritis of r elbow							1
Faurot Frailty Index	ICD-10 Dx	M05122	Rheumatoid lung disease w rheumatoid arthritis of left elbow							1
Faurot Frailty Index	ICD-10 Dx	M05129	Rheumatoid lung disease w rheumatoid arthritis of unsp elbow							1
Faurot Frailty Index	ICD-10 Dx	M0513	Rheumatoid lung disease with rheumatoid arthritis of wrist							1
Faurot Frailty Index	ICD-10 Dx	M05131	Rheumatoid lung disease w rheumatoid arthritis of r wrist							1
Faurot Frailty Index	ICD-10 Dx	M05132	Rheumatoid lung disease w rheumatoid arthritis of left wrist							1
Faurot Frailty Index	ICD-10 Dx	M05139	Rheumatoid lung disease w rheumatoid arthritis of unsp wrist							1
Faurot Frailty Index	ICD-10 Dx	M0514	Rheumatoid lung disease with rheumatoid arthritis of hand							1
Faurot Frailty Index	ICD-10 Dx	M05141	Rheumatoid lung disease w rheumatoid arthritis of right hand							1
Faurot Frailty Index	ICD-10 Dx	M05142	Rheumatoid lung disease w rheumatoid arthritis of left hand							1
Faurot Frailty Index	ICD-10 Dx	M05149	Rheumatoid lung disease w rheumatoid arthritis of unsp hand							1
Faurot Frailty Index	ICD-10 Dx	M0515	Rheumatoid lung disease with rheumatoid arthritis of hip							1
Faurot Frailty Index	ICD-10 Dx	M05151	Rheumatoid lung disease w rheumatoid arthritis of right hip							1
Faurot Frailty Index	ICD-10 Dx	M05152	Rheumatoid lung disease w rheumatoid arthritis of left hip							1
Faurot Frailty Index	ICD-10 Dx	M05159	Rheumatoid lung disease w rheumatoid arthritis of unsp hip							1
Faurot Frailty Index	ICD-10 Dx	M0516	Rheumatoid lung disease with rheumatoid arthritis of knee							1
Faurot Frailty Index	ICD-10 Dx	M05161	Rheumatoid lung disease w rheumatoid arthritis of right knee							1
Faurot Frailty Index	ICD-10 Dx	M05162	Rheumatoid lung disease w rheumatoid arthritis of left knee							1
Faurot Frailty Index	ICD-10 Dx	M05169	Rheumatoid lung disease w rheumatoid arthritis of unsp knee							1
Faurot Frailty Index	ICD-10 Dx	M0517	Rheumatoid lung disease w rheumatoid arthritis of ank/ft							1
Faurot Frailty Index	ICD-10 Dx	M05171	Rheu lung disease w rheumatoid arthritis of right ank/ft							1
Faurot Frailty Index	ICD-10 Dx	M05172	Rheu lung disease w rheumatoid arthritis of left ank/ft							1
Faurot Frailty Index	ICD-10 Dx	M05179	Rheu lung disease w rheumatoid arthritis of unsp ank/ft							1
Faurot Frailty Index	ICD-10 Dx	M0519	Rheumatoid lung disease w rheumatoid arthritis mult site							1
Faurot Frailty Index	ICD-10 Dx	M052	Rheumatoid vasculitis with rheumatoid arthritis							1
Faurot Frailty Index	ICD-10 Dx	M0520	Rheumatoid vasculitis with rheumatoid arthritis of unsp site							1
Faurot Frailty Index	ICD-10 Dx	M0521	Rheumatoid vasculitis with rheumatoid arthritis of shoulder							1
Faurot Frailty Index	ICD-10 Dx	M05211	Rheumatoid vasculitis w rheumatoid arthritis of r shoulder							1
Faurot Frailty Index	ICD-10 Dx	M05212	Rheumatoid vasculitis w rheumatoid arthritis of l shoulder							1
Faurot Frailty Index	ICD-10 Dx	M05219	Rheu vasculitis w rheumatoid arthritis of unsp shoulder							1
Faurot Frailty Index	ICD-10 Dx	M0522	Rheumatoid vasculitis with rheumatoid arthritis of elbow							1
Faurot Frailty Index	ICD-10 Dx	M05221	Rheumatoid vasculitis w rheumatoid arthritis of right elbow							1
Faurot Frailty Index	ICD-10 Dx	M05222	Rheumatoid vasculitis w rheumatoid arthritis of left elbow							1
Faurot Frailty Index	ICD-10 Dx	M05229	Rheumatoid vasculitis w rheumatoid arthritis of unsp elbow							1
Faurot Frailty Index	ICD-10 Dx	M0523	Rheumatoid vasculitis with rheumatoid arthritis of wrist							1
Faurot Frailty Index	ICD-10 Dx	M05231	Rheumatoid vasculitis w rheumatoid arthritis of right wrist							1
Faurot Frailty Index	ICD-10 Dx	M05232	Rheumatoid vasculitis w rheumatoid arthritis of left wrist							1
Faurot Frailty Index	ICD-10 Dx	M05239	Rheumatoid vasculitis w rheumatoid arthritis of unsp wrist							1
Faurot Frailty Index	ICD-10 Dx	M0524	Rheumatoid vasculitis with rheumatoid arthritis of hand							1
Faurot Frailty Index	ICD-10 Dx	M05241	Rheumatoid vasculitis w rheumatoid arthritis of right hand							1
Faurot Frailty Index	ICD-10 Dx	M05242	Rheumatoid vasculitis with rheumatoid arthritis of left hand							1
Faurot Frailty Index	ICD-10 Dx	M05249	Rheumatoid vasculitis with rheumatoid arthritis of unsp hand							1
Faurot Frailty Index	ICD-10 Dx	M0525	Rheumatoid vasculitis with rheumatoid arthritis of hip							1
Faurot Frailty Index	ICD-10 Dx	M05251	Rheumatoid vasculitis with rheumatoid arthritis of right hip							1
Faurot Frailty Index	ICD-10 Dx	M05252	Rheumatoid vasculitis with rheumatoid arthritis of left hip							1
Faurot Frailty Index	ICD-10 Dx	M05259	Rheumatoid vasculitis with rheumatoid arthritis of unsp hip							1
Faurot Frailty Index	ICD-10 Dx	M0526	Rheumatoid vasculitis with rheumatoid arthritis of knee							1
Faurot Frailty Index	ICD-10 Dx	M05261	Rheumatoid vasculitis w rheumatoid arthritis of right knee							1
Faurot Frailty Index	ICD-10 Dx	M05262	Rheumatoid vasculitis with rheumatoid arthritis of left knee							1
Faurot Frailty Index	ICD-10 Dx	M05269	Rheumatoid vasculitis with rheumatoid arthritis of unsp knee							1
Faurot Frailty Index	ICD-10 Dx	M0527	Rheumatoid vasculitis w rheumatoid arthritis of ank/ft							1
Faurot Frailty Index	ICD-10 Dx	M05271	Rheumatoid vasculitis w rheumatoid arthritis of right ank/ft							1
Faurot Frailty Index	ICD-10 Dx	M05272	Rheumatoid vasculitis w rheumatoid arthritis of left ank/ft							1
Faurot Frailty Index	ICD-10 Dx	M05279	Rheumatoid vasculitis w rheumatoid arthritis of unsp ank/ft							1
Faurot Frailty Index	ICD-10 Dx	M0529	Rheumatoid vasculitis w rheumatoid arthritis mult site							1
Faurot Frailty Index	ICD-10 Dx	M053	Rheumatoid heart disease with rheumatoid arthritis							1
Faurot Frailty Index	ICD-10 Dx	M0530	Rheumatoid heart disease w rheumatoid arthritis of unsp site							1
Faurot Frailty Index	ICD-10 Dx	M0531	Rheumatoid heart disease w rheumatoid arthritis of shoulder							1
Faurot Frailty Index	ICD-10 Dx	M05311	Rheu heart disease w rheumatoid arthritis of r shoulder							1
Faurot Frailty Index	ICD-10 Dx	M05312	Rheu heart disease w rheumatoid arthritis of l shoulder							1
Faurot Frailty Index	ICD-10 Dx	M05319	Rheu heart disease w rheumatoid arthritis of unsp shoulder							1
Faurot Frailty Index	ICD-10 Dx	M0532	Rheumatoid heart disease with rheumatoid arthritis of elbow							1
Faurot Frailty Index	ICD-10 Dx	M05321	Rheumatoid heart disease w rheumatoid arthritis of r elbow							1
Faurot Frailty Index	ICD-10 Dx	M05322	Rheumatoid heart disease w rheumatoid arthritis of l elbow							1
Faurot Frailty Index	ICD-10 Dx	M05329	Rheu heart disease w rheumatoid arthritis of unsp elbow							1
Faurot Frailty Index	ICD-10 Dx	M0533	Rheumatoid heart disease with rheumatoid arthritis of wrist							1
Faurot Frailty Index	ICD-10 Dx	M05331	Rheumatoid heart disease w rheumatoid arthritis of r wrist							1
Faurot Frailty Index	ICD-10 Dx	M05332	Rheumatoid heart disease w rheumatoid arthritis of l wrist							1
Faurot Frailty Index	ICD-10 Dx	M05339	Rheu heart disease w rheumatoid arthritis of unsp wrist							1
Faurot Frailty Index	ICD-10 Dx	M0534	Rheumatoid heart disease with rheumatoid arthritis of hand							1
Faurot Frailty Index	ICD-10 Dx	M05341	Rheu heart disease w rheumatoid arthritis of right hand							1
Faurot Frailty Index	ICD-10 Dx	M05342	Rheumatoid heart disease w rheumatoid arthritis of left hand							1
Faurot Frailty Index	ICD-10 Dx	M05349	Rheumatoid heart disease w rheumatoid arthritis of unsp hand							1
Faurot Frailty Index	ICD-10 Dx	M0535	Rheumatoid heart disease with rheumatoid arthritis of hip							1
Faurot Frailty Index	ICD-10 Dx	M05351	Rheumatoid heart disease w rheumatoid arthritis of right hip							1
Faurot Frailty Index	ICD-10 Dx	M05352	Rheumatoid heart disease w rheumatoid arthritis of left hip							1
Faurot Frailty Index	ICD-10 Dx	M05359	Rheumatoid heart disease w rheumatoid arthritis of unsp hip							1
Faurot Frailty Index	ICD-10 Dx	M0536	Rheumatoid heart disease with rheumatoid arthritis of knee							1
Faurot Frailty Index	ICD-10 Dx	M05361	Rheu heart disease w rheumatoid arthritis of right knee							1
Faurot Frailty Index	ICD-10 Dx	M05362	Rheumatoid heart disease w rheumatoid arthritis of left knee							1
Faurot Frailty Index	ICD-10 Dx	M05369	Rheumatoid heart disease w rheumatoid arthritis of unsp knee							1
Faurot Frailty Index	ICD-10 Dx	M0537	Rheumatoid heart disease w rheumatoid arthritis of ank/ft							1
Faurot Frailty Index	ICD-10 Dx	M05371	Rheu heart disease w rheumatoid arthritis of right ank/ft							1
Faurot Frailty Index	ICD-10 Dx	M05372	Rheu heart disease w rheumatoid arthritis of left ank/ft							1
Faurot Frailty Index	ICD-10 Dx	M05379	Rheu heart disease w rheumatoid arthritis of unsp ank/ft							1
Faurot Frailty Index	ICD-10 Dx	M0539	Rheumatoid heart disease w rheumatoid arthritis mult site							1
Faurot Frailty Index	ICD-10 Dx	M054	Rheumatoid myopathy with rheumatoid arthritis							1
Faurot Frailty Index	ICD-10 Dx	M0540	Rheumatoid myopathy with rheumatoid arthritis of unsp site							1
Faurot Frailty Index	ICD-10 Dx	M0541	Rheumatoid myopathy with rheumatoid arthritis of shoulder							1
Faurot Frailty Index	ICD-10 Dx	M05411	Rheumatoid myopathy w rheumatoid arthritis of right shoulder							1
Faurot Frailty Index	ICD-10 Dx	M05412	Rheumatoid myopathy w rheumatoid arthritis of left shoulder							1
Faurot Frailty Index	ICD-10 Dx	M05419	Rheumatoid myopathy w rheumatoid arthritis of unsp shoulder							1
Faurot Frailty Index	ICD-10 Dx	M0542	Rheumatoid myopathy with rheumatoid arthritis of elbow							1
Faurot Frailty Index	ICD-10 Dx	M05421	Rheumatoid myopathy with rheumatoid arthritis of right elbow							1
Faurot Frailty Index	ICD-10 Dx	M05422	Rheumatoid myopathy with rheumatoid arthritis of left elbow							1
Faurot Frailty Index	ICD-10 Dx	M05429	Rheumatoid myopathy with rheumatoid arthritis of unsp elbow							1
Faurot Frailty Index	ICD-10 Dx	M0543	Rheumatoid myopathy with rheumatoid arthritis of wrist							1
Faurot Frailty Index	ICD-10 Dx	M05431	Rheumatoid myopathy with rheumatoid arthritis of right wrist							1
Faurot Frailty Index	ICD-10 Dx	M05432	Rheumatoid myopathy with rheumatoid arthritis of left wrist							1
Faurot Frailty Index	ICD-10 Dx	M05439	Rheumatoid myopathy with rheumatoid arthritis of unsp wrist							1
Faurot Frailty Index	ICD-10 Dx	M0544	Rheumatoid myopathy with rheumatoid arthritis of hand							1
Faurot Frailty Index	ICD-10 Dx	M05441	Rheumatoid myopathy with rheumatoid arthritis of right hand							1
Faurot Frailty Index	ICD-10 Dx	M05442	Rheumatoid myopathy with rheumatoid arthritis of left hand							1
Faurot Frailty Index	ICD-10 Dx	M05449	Rheumatoid myopathy with rheumatoid arthritis of unsp hand							1
Faurot Frailty Index	ICD-10 Dx	M0545	Rheumatoid myopathy with rheumatoid arthritis of hip							1
Faurot Frailty Index	ICD-10 Dx	M05451	Rheumatoid myopathy with rheumatoid arthritis of right hip							1
Faurot Frailty Index	ICD-10 Dx	M05452	Rheumatoid myopathy with rheumatoid arthritis of left hip							1
Faurot Frailty Index	ICD-10 Dx	M05459	Rheumatoid myopathy with rheumatoid arthritis of unsp hip							1
Faurot Frailty Index	ICD-10 Dx	M0546	Rheumatoid myopathy with rheumatoid arthritis of knee							1
Faurot Frailty Index	ICD-10 Dx	M05461	Rheumatoid myopathy with rheumatoid arthritis of right knee							1
Faurot Frailty Index	ICD-10 Dx	M05462	Rheumatoid myopathy with rheumatoid arthritis of left knee							1
Faurot Frailty Index	ICD-10 Dx	M05469	Rheumatoid myopathy with rheumatoid arthritis of unsp knee							1
Faurot Frailty Index	ICD-10 Dx	M0547	Rheumatoid myopathy w rheumatoid arthritis of ankle and foot							1
Faurot Frailty Index	ICD-10 Dx	M05471	Rheumatoid myopathy w rheumatoid arthritis of right ank/ft							1
Faurot Frailty Index	ICD-10 Dx	M05472	Rheumatoid myopathy w rheumatoid arthritis of left ank/ft							1
Faurot Frailty Index	ICD-10 Dx	M05479	Rheumatoid myopathy w rheumatoid arthritis of unsp ank/ft							1
Faurot Frailty Index	ICD-10 Dx	M0549	Rheumatoid myopathy w rheumatoid arthritis of multiple sites							1
Faurot Frailty Index	ICD-10 Dx	M055	Rheumatoid polyneuropathy with rheumatoid arthritis							1
Faurot Frailty Index	ICD-10 Dx	M0550	Rheumatoid polyneurop w rheumatoid arthritis of unsp site							1
Faurot Frailty Index	ICD-10 Dx	M0551	Rheumatoid polyneuropathy w rheumatoid arthritis of shoulder							1
Faurot Frailty Index	ICD-10 Dx	M05511	Rheumatoid polyneurop w rheumatoid arthritis of r shoulder							1
Faurot Frailty Index	ICD-10 Dx	M05512	Rheumatoid polyneurop w rheumatoid arthritis of l shoulder							1
Faurot Frailty Index	ICD-10 Dx	M05519	Rheu polyneurop w rheumatoid arthritis of unsp shoulder							1
Faurot Frailty Index	ICD-10 Dx	M0552	Rheumatoid polyneuropathy with rheumatoid arthritis of elbow							1
Faurot Frailty Index	ICD-10 Dx	M05521	Rheumatoid polyneurop w rheumatoid arthritis of right elbow							1
Faurot Frailty Index	ICD-10 Dx	M05522	Rheumatoid polyneurop w rheumatoid arthritis of left elbow							1
Faurot Frailty Index	ICD-10 Dx	M05529	Rheumatoid polyneurop w rheumatoid arthritis of unsp elbow							1
Faurot Frailty Index	ICD-10 Dx	M0553	Rheumatoid polyneuropathy with rheumatoid arthritis of wrist							1
Faurot Frailty Index	ICD-10 Dx	M05531	Rheumatoid polyneurop w rheumatoid arthritis of right wrist							1
Faurot Frailty Index	ICD-10 Dx	M05532	Rheumatoid polyneurop w rheumatoid arthritis of left wrist							1
Faurot Frailty Index	ICD-10 Dx	M05539	Rheumatoid polyneurop w rheumatoid arthritis of unsp wrist							1
Faurot Frailty Index	ICD-10 Dx	M0554	Rheumatoid polyneuropathy with rheumatoid arthritis of hand							1
Faurot Frailty Index	ICD-10 Dx	M05541	Rheumatoid polyneurop w rheumatoid arthritis of right hand							1
Faurot Frailty Index	ICD-10 Dx	M05542	Rheumatoid polyneurop w rheumatoid arthritis of left hand							1
Faurot Frailty Index	ICD-10 Dx	M05549	Rheumatoid polyneurop w rheumatoid arthritis of unsp hand							1
Faurot Frailty Index	ICD-10 Dx	M0555	Rheumatoid polyneuropathy with rheumatoid arthritis of hip							1
Faurot Frailty Index	ICD-10 Dx	M05551	Rheumatoid polyneurop w rheumatoid arthritis of right hip							1
Faurot Frailty Index	ICD-10 Dx	M05552	Rheumatoid polyneuropathy w rheumatoid arthritis of left hip							1
Faurot Frailty Index	ICD-10 Dx	M05559	Rheumatoid polyneuropathy w rheumatoid arthritis of unsp hip							1
Faurot Frailty Index	ICD-10 Dx	M0556	Rheumatoid polyneuropathy with rheumatoid arthritis of knee							1
Faurot Frailty Index	ICD-10 Dx	M05561	Rheumatoid polyneurop w rheumatoid arthritis of right knee							1
Faurot Frailty Index	ICD-10 Dx	M05562	Rheumatoid polyneurop w rheumatoid arthritis of left knee							1
Faurot Frailty Index	ICD-10 Dx	M05569	Rheumatoid polyneurop w rheumatoid arthritis of unsp knee							1
Faurot Frailty Index	ICD-10 Dx	M0557	Rheumatoid polyneuropathy w rheumatoid arthritis of ank/ft							1
Faurot Frailty Index	ICD-10 Dx	M05571	Rheumatoid polyneurop w rheumatoid arthritis of right ank/ft							1
Faurot Frailty Index	ICD-10 Dx	M05572	Rheumatoid polyneurop w rheumatoid arthritis of left ank/ft							1
Faurot Frailty Index	ICD-10 Dx	M05579	Rheumatoid polyneurop w rheumatoid arthritis of unsp ank/ft							1
Faurot Frailty Index	ICD-10 Dx	M0559	Rheumatoid polyneuropathy w rheumatoid arthritis mult site							1
Faurot Frailty Index	ICD-10 Dx	M056	Rheumatoid arthritis w involvement of oth organs and systems							1
Faurot Frailty Index	ICD-10 Dx	M0560	Rheu arthritis of unsp site w involv of organs and systems							1
Faurot Frailty Index	ICD-10 Dx	M0561	Rheu arthritis of shoulder w involv of organs and systems							1
Faurot Frailty Index	ICD-10 Dx	M05611	Rheu arthritis of r shoulder w involv of organs and systems							1
Faurot Frailty Index	ICD-10 Dx	M05612	Rheu arthritis of l shoulder w involv of organs and systems							1
Faurot Frailty Index	ICD-10 Dx	M05619	Rheu arthrit of unsp shoulder w involv of organs and systems							1
Faurot Frailty Index	ICD-10 Dx	M0562	Rheumatoid arthritis of elbow w involv of organs and systems							1
Faurot Frailty Index	ICD-10 Dx	M05621	Rheu arthritis of r elbow w involv of organs and systems							1
Faurot Frailty Index	ICD-10 Dx	M05622	Rheu arthritis of l elbow w involv of organs and systems							1
Faurot Frailty Index	ICD-10 Dx	M05629	Rheu arthritis of unsp elbow w involv of organs and systems							1
Faurot Frailty Index	ICD-10 Dx	M0563	Rheumatoid arthritis of wrist w involv of organs and systems							1
Faurot Frailty Index	ICD-10 Dx	M05631	Rheu arthritis of r wrist w involv of organs and systems							1
Faurot Frailty Index	ICD-10 Dx	M05632	Rheu arthritis of l wrist w involv of organs and systems							1
Faurot Frailty Index	ICD-10 Dx	M05639	Rheu arthritis of unsp wrist w involv of organs and systems							1
Faurot Frailty Index	ICD-10 Dx	M0564	Rheumatoid arthritis of hand w involv of organs and systems							1
Faurot Frailty Index	ICD-10 Dx	M05641	Rheu arthritis of right hand w involv of organs and systems							1
Faurot Frailty Index	ICD-10 Dx	M05642	Rheu arthritis of left hand w involv of organs and systems							1
Faurot Frailty Index	ICD-10 Dx	M05649	Rheu arthritis of unsp hand w involv of organs and systems							1
Faurot Frailty Index	ICD-10 Dx	M0565	Rheumatoid arthritis of hip w involv of organs and systems							1
Faurot Frailty Index	ICD-10 Dx	M05651	Rheu arthritis of right hip w involv of organs and systems							1
Faurot Frailty Index	ICD-10 Dx	M05652	Rheu arthritis of left hip w involv of organs and systems							1
