## Supplement -- Variant Identification for "Cardiovascular Outcomes of Alpha-Blockers Versus 5-Alpha Reductase Inhibitors Among Patients with Benign Prostatic Hyperplasia" (part 11 of 11)

### Sheet: Faurot Frailty Index (continued)
Variable	Code Type	code	code label	ambulance	hospBed	oxygen	wheelchair	outpatientvisit	rehab	arthritis	bladder	brainInjury	decub	dement	hf	hyposhock	lipid	paralysis	pd	podiatric	psych	rehab	screening	vertigo	weakness
Faurot Frailty Index	ICD-10 Dx	M05659	Rheu arthritis of unsp hip w involv of organs and systems							1
Faurot Frailty Index	ICD-10 Dx	M0566	Rheumatoid arthritis of knee w involv of organs and systems							1
Faurot Frailty Index	ICD-10 Dx	M05661	Rheu arthritis of right knee w involv of organs and systems							1
Faurot Frailty Index	ICD-10 Dx	M05662	Rheu arthritis of left knee w involv of organs and systems							1
Faurot Frailty Index	ICD-10 Dx	M05669	Rheu arthritis of unsp knee w involv of organs and systems							1
Faurot Frailty Index	ICD-10 Dx	M0567	Rheu arthritis of ank/ft w involv of organs and systems							1
Faurot Frailty Index	ICD-10 Dx	M05671	Rheu arthrit of right ank/ft w involv of organs and systems							1
Faurot Frailty Index	ICD-10 Dx	M05672	Rheu arthritis of left ank/ft w involv of organs and systems							1
Faurot Frailty Index	ICD-10 Dx	M05679	Rheu arthritis of unsp ank/ft w involv of organs and systems							1
Faurot Frailty Index	ICD-10 Dx	M0569	Rheu arthritis mult site w involv of organs and systems							1
Faurot Frailty Index	ICD-10 Dx	M057	Rheumatoid arthritis w rheumatoid factor w/o org/sys involv							1
Faurot Frailty Index	ICD-10 Dx	M0570	Rheu arthritis w rheu factor of unsp site w/o org/sys involv							1
Faurot Frailty Index	ICD-10 Dx	M0571	Rheu arthritis w rheu factor of shoulder w/o org/sys involv							1
Faurot Frailty Index	ICD-10 Dx	M05711	Rheu arthrit w rheu factor of r shoulder w/o org/sys involv							1
Faurot Frailty Index	ICD-10 Dx	M05712	Rheu arthrit w rheu factor of l shoulder w/o org/sys involv							1
Faurot Frailty Index	ICD-10 Dx	M05719	Rheu arthrit w rheu factor of unsp shldr w/o org/sys involv							1
Faurot Frailty Index	ICD-10 Dx	M0572	Rheu arthritis w rheu factor of elbow w/o org/sys involv							1
Faurot Frailty Index	ICD-10 Dx	M05721	Rheu arthritis w rheu factor of r elbow w/o org/sys involv							1
Faurot Frailty Index	ICD-10 Dx	M05722	Rheu arthritis w rheu factor of l elbow w/o org/sys involv							1
Faurot Frailty Index	ICD-10 Dx	M05729	Rheu arthrit w rheu factor of unsp elbow w/o org/sys involv							1
Faurot Frailty Index	ICD-10 Dx	M0573	Rheu arthritis w rheu factor of wrist w/o org/sys involv							1
Faurot Frailty Index	ICD-10 Dx	M05731	Rheu arthritis w rheu factor of r wrist w/o org/sys involv							1
Faurot Frailty Index	ICD-10 Dx	M05732	Rheu arthritis w rheu factor of l wrist w/o org/sys involv							1
Faurot Frailty Index	ICD-10 Dx	M05739	Rheu arthrit w rheu factor of unsp wrist w/o org/sys involv							1
Faurot Frailty Index	ICD-10 Dx	M0574	Rheu arthritis w rheu factor of hand w/o org/sys involv							1
Faurot Frailty Index	ICD-10 Dx	M05741	Rheu arthritis w rheu factor of r hand w/o org/sys involv							1
Faurot Frailty Index	ICD-10 Dx	M05742	Rheu arthritis w rheu factor of left hand w/o org/sys involv							1
Faurot Frailty Index	ICD-10 Dx	M05749	Rheu arthritis w rheu factor of unsp hand w/o org/sys involv							1
Faurot Frailty Index	ICD-10 Dx	M0575	Rheu arthritis w rheumatoid factor of hip w/o org/sys involv							1
Faurot Frailty Index	ICD-10 Dx	M05751	Rheu arthritis w rheu factor of right hip w/o org/sys involv							1
Faurot Frailty Index	ICD-10 Dx	M05752	Rheu arthritis w rheu factor of left hip w/o org/sys involv							1
Faurot Frailty Index	ICD-10 Dx	M05759	Rheu arthritis w rheu factor of unsp hip w/o org/sys involv							1
Faurot Frailty Index	ICD-10 Dx	M0576	Rheu arthritis w rheu factor of knee w/o org/sys involv							1
Faurot Frailty Index	ICD-10 Dx	M05761	Rheu arthritis w rheu factor of r knee w/o org/sys involv							1
Faurot Frailty Index	ICD-10 Dx	M05762	Rheu arthritis w rheu factor of left knee w/o org/sys involv							1
Faurot Frailty Index	ICD-10 Dx	M05769	Rheu arthritis w rheu factor of unsp knee w/o org/sys involv							1
Faurot Frailty Index	ICD-10 Dx	M0577	Rheu arthritis w rheu factor of ank/ft w/o org/sys involv							1
Faurot Frailty Index	ICD-10 Dx	M05771	Rheu arthrit w rheu fctr of right ank/ft w/o org/sys involv							1
Faurot Frailty Index	ICD-10 Dx	M05772	Rheu arthrit w rheu factor of left ank/ft w/o org/sys involv							1
Faurot Frailty Index	ICD-10 Dx	M05779	Rheu arthrit w rheu factor of unsp ank/ft w/o org/sys involv							1
Faurot Frailty Index	ICD-10 Dx	M0579	Rheu arthritis w rheu factor mult site w/o org/sys involv							1
Faurot Frailty Index	ICD-10 Dx	M058	Other rheumatoid arthritis with rheumatoid factor							1
Faurot Frailty Index	ICD-10 Dx	M0580	Oth rheumatoid arthritis with rheumatoid factor of unsp site							1
Faurot Frailty Index	ICD-10 Dx	M0581	Oth rheumatoid arthritis with rheumatoid factor of shoulder							1
Faurot Frailty Index	ICD-10 Dx	M05811	Oth rheumatoid arthritis w rheumatoid factor of r shoulder							1
Faurot Frailty Index	ICD-10 Dx	M05812	Oth rheumatoid arthritis w rheumatoid factor of l shoulder							1
Faurot Frailty Index	ICD-10 Dx	M05819	Oth rheu arthritis w rheumatoid factor of unsp shoulder							1
Faurot Frailty Index	ICD-10 Dx	M0582	Other rheumatoid arthritis with rheumatoid factor of elbow							1
Faurot Frailty Index	ICD-10 Dx	M05821	Oth rheumatoid arthritis w rheumatoid factor of right elbow							1
Faurot Frailty Index	ICD-10 Dx	M05822	Oth rheumatoid arthritis w rheumatoid factor of left elbow							1
Faurot Frailty Index	ICD-10 Dx	M05829	Oth rheumatoid arthritis w rheumatoid factor of unsp elbow							1
Faurot Frailty Index	ICD-10 Dx	M0583	Other rheumatoid arthritis with rheumatoid factor of wrist							1
Faurot Frailty Index	ICD-10 Dx	M05831	Oth rheumatoid arthritis w rheumatoid factor of right wrist							1
Faurot Frailty Index	ICD-10 Dx	M05832	Oth rheumatoid arthritis w rheumatoid factor of left wrist							1
Faurot Frailty Index	ICD-10 Dx	M05839	Oth rheumatoid arthritis w rheumatoid factor of unsp wrist							1
Faurot Frailty Index	ICD-10 Dx	M0584	Other rheumatoid arthritis with rheumatoid factor of hand							1
Faurot Frailty Index	ICD-10 Dx	M05841	Oth rheumatoid arthritis w rheumatoid factor of right hand							1
Faurot Frailty Index	ICD-10 Dx	M05842	Oth rheumatoid arthritis with rheumatoid factor of left hand							1
Faurot Frailty Index	ICD-10 Dx	M05849	Oth rheumatoid arthritis with rheumatoid factor of unsp hand							1
Faurot Frailty Index	ICD-10 Dx	M0585	Other rheumatoid arthritis with rheumatoid factor of hip							1
Faurot Frailty Index	ICD-10 Dx	M05851	Oth rheumatoid arthritis with rheumatoid factor of right hip							1
Faurot Frailty Index	ICD-10 Dx	M05852	Oth rheumatoid arthritis with rheumatoid factor of left hip							1
Faurot Frailty Index	ICD-10 Dx	M05859	Oth rheumatoid arthritis with rheumatoid factor of unsp hip							1
Faurot Frailty Index	ICD-10 Dx	M0586	Other rheumatoid arthritis with rheumatoid factor of knee							1
Faurot Frailty Index	ICD-10 Dx	M05861	Oth rheumatoid arthritis w rheumatoid factor of right knee							1
Faurot Frailty Index	ICD-10 Dx	M05862	Oth rheumatoid arthritis with rheumatoid factor of left knee							1
Faurot Frailty Index	ICD-10 Dx	M05869	Oth rheumatoid arthritis with rheumatoid factor of unsp knee							1
Faurot Frailty Index	ICD-10 Dx	M0587	Oth rheumatoid arthritis w rheumatoid factor of ank/ft							1
Faurot Frailty Index	ICD-10 Dx	M05871	Oth rheumatoid arthritis w rheumatoid factor of right ank/ft							1
Faurot Frailty Index	ICD-10 Dx	M05872	Oth rheumatoid arthritis w rheumatoid factor of left ank/ft							1
Faurot Frailty Index	ICD-10 Dx	M05879	Oth rheumatoid arthritis w rheumatoid factor of unsp ank/ft							1
Faurot Frailty Index	ICD-10 Dx	M0589	Oth rheumatoid arthritis w rheumatoid factor mult site							1
Faurot Frailty Index	ICD-10 Dx	M059	Rheumatoid arthritis with rheumatoid factor, unspecified							1
Faurot Frailty Index	ICD-10 Dx	M060	Rheumatoid arthritis without rheumatoid factor							1
Faurot Frailty Index	ICD-10 Dx	M0600	Rheumatoid arthritis without rheumatoid factor, unsp site							1
Faurot Frailty Index	ICD-10 Dx	M0601	Rheumatoid arthritis without rheumatoid factor, shoulder							1
Faurot Frailty Index	ICD-10 Dx	M06011	Rheumatoid arthritis w/o rheumatoid factor, right shoulder							1
Faurot Frailty Index	ICD-10 Dx	M06012	Rheumatoid arthritis w/o rheumatoid factor, left shoulder							1
Faurot Frailty Index	ICD-10 Dx	M06019	Rheumatoid arthritis w/o rheumatoid factor, unsp shoulder							1
Faurot Frailty Index	ICD-10 Dx	M0602	Rheumatoid arthritis without rheumatoid factor, elbow							1
Faurot Frailty Index	ICD-10 Dx	M06021	Rheumatoid arthritis without rheumatoid factor, right elbow							1
Faurot Frailty Index	ICD-10 Dx	M06022	Rheumatoid arthritis without rheumatoid factor, left elbow							1
Faurot Frailty Index	ICD-10 Dx	M06029	Rheumatoid arthritis without rheumatoid factor, unsp elbow							1
Faurot Frailty Index	ICD-10 Dx	M0603	Rheumatoid arthritis without rheumatoid factor, wrist							1
Faurot Frailty Index	ICD-10 Dx	M06031	Rheumatoid arthritis without rheumatoid factor, right wrist							1
Faurot Frailty Index	ICD-10 Dx	M06032	Rheumatoid arthritis without rheumatoid factor, left wrist							1
Faurot Frailty Index	ICD-10 Dx	M06039	Rheumatoid arthritis without rheumatoid factor, unsp wrist							1
Faurot Frailty Index	ICD-10 Dx	M0604	Rheumatoid arthritis without rheumatoid factor, hand							1
Faurot Frailty Index	ICD-10 Dx	M06041	Rheumatoid arthritis without rheumatoid factor, right hand							1
Faurot Frailty Index	ICD-10 Dx	M06042	Rheumatoid arthritis without rheumatoid factor, left hand							1
Faurot Frailty Index	ICD-10 Dx	M06049	Rheumatoid arthritis without rheumatoid factor, unsp hand							1
Faurot Frailty Index	ICD-10 Dx	M0605	Rheumatoid arthritis without rheumatoid factor, hip							1
Faurot Frailty Index	ICD-10 Dx	M06051	Rheumatoid arthritis without rheumatoid factor, right hip							1
Faurot Frailty Index	ICD-10 Dx	M06052	Rheumatoid arthritis without rheumatoid factor, left hip							1
Faurot Frailty Index	ICD-10 Dx	M06059	Rheumatoid arthritis without rheumatoid factor, unsp hip							1
Faurot Frailty Index	ICD-10 Dx	M0606	Rheumatoid arthritis without rheumatoid factor, knee							1
Faurot Frailty Index	ICD-10 Dx	M06061	Rheumatoid arthritis without rheumatoid factor, right knee							1
Faurot Frailty Index	ICD-10 Dx	M06062	Rheumatoid arthritis without rheumatoid factor, left knee							1
Faurot Frailty Index	ICD-10 Dx	M06069	Rheumatoid arthritis without rheumatoid factor, unsp knee							1
Faurot Frailty Index	ICD-10 Dx	M0607	Rheumatoid arthritis w/o rheumatoid factor, ankle and foot							1
Faurot Frailty Index	ICD-10 Dx	M06071	Rheumatoid arthritis w/o rheumatoid factor, right ank/ft							1
Faurot Frailty Index	ICD-10 Dx	M06072	Rheumatoid arthritis w/o rheumatoid factor, left ank/ft							1
Faurot Frailty Index	ICD-10 Dx	M06079	Rheumatoid arthritis w/o rheumatoid factor, unsp ank/ft							1
Faurot Frailty Index	ICD-10 Dx	M0608	Rheumatoid arthritis without rheumatoid factor, vertebrae							1
Faurot Frailty Index	ICD-10 Dx	M0609	Rheumatoid arthritis w/o rheumatoid factor, multiple sites							1
Faurot Frailty Index	ICD-10 Dx	M061	Adult-onset Still's disease							1
Faurot Frailty Index	ICD-10 Dx	M063	Rheumatoid nodule							1
Faurot Frailty Index	ICD-10 Dx	M0630	Rheumatoid nodule, unspecified site							1
Faurot Frailty Index	ICD-10 Dx	M0631	Rheumatoid nodule, shoulder							1
Faurot Frailty Index	ICD-10 Dx	M06311	Rheumatoid nodule, right shoulder							1
Faurot Frailty Index	ICD-10 Dx	M06312	Rheumatoid nodule, left shoulder							1
Faurot Frailty Index	ICD-10 Dx	M06319	Rheumatoid nodule, unspecified shoulder							1
Faurot Frailty Index	ICD-10 Dx	M0632	Rheumatoid nodule, elbow							1
Faurot Frailty Index	ICD-10 Dx	M06321	Rheumatoid nodule, right elbow							1
Faurot Frailty Index	ICD-10 Dx	M06322	Rheumatoid nodule, left elbow							1
Faurot Frailty Index	ICD-10 Dx	M06329	Rheumatoid nodule, unspecified elbow							1
Faurot Frailty Index	ICD-10 Dx	M0633	Rheumatoid nodule, wrist							1
Faurot Frailty Index	ICD-10 Dx	M06331	Rheumatoid nodule, right wrist							1
Faurot Frailty Index	ICD-10 Dx	M06332	Rheumatoid nodule, left wrist							1
Faurot Frailty Index	ICD-10 Dx	M06339	Rheumatoid nodule, unspecified wrist							1
Faurot Frailty Index	ICD-10 Dx	M0634	Rheumatoid nodule, hand							1
Faurot Frailty Index	ICD-10 Dx	M06341	Rheumatoid nodule, right hand							1
Faurot Frailty Index	ICD-10 Dx	M06342	Rheumatoid nodule, left hand							1
Faurot Frailty Index	ICD-10 Dx	M06349	Rheumatoid nodule, unspecified hand							1
Faurot Frailty Index	ICD-10 Dx	M0635	Rheumatoid nodule, hip							1
Faurot Frailty Index	ICD-10 Dx	M06351	Rheumatoid nodule, right hip							1
Faurot Frailty Index	ICD-10 Dx	M06352	Rheumatoid nodule, left hip							1
Faurot Frailty Index	ICD-10 Dx	M06359	Rheumatoid nodule, unspecified hip							1
Faurot Frailty Index	ICD-10 Dx	M0636	Rheumatoid nodule, knee							1
Faurot Frailty Index	ICD-10 Dx	M06361	Rheumatoid nodule, right knee							1
Faurot Frailty Index	ICD-10 Dx	M06362	Rheumatoid nodule, left knee							1
Faurot Frailty Index	ICD-10 Dx	M06369	Rheumatoid nodule, unspecified knee							1
Faurot Frailty Index	ICD-10 Dx	M0637	Rheumatoid nodule, ankle and foot							1
Faurot Frailty Index	ICD-10 Dx	M06371	Rheumatoid nodule, right ankle and foot							1
Faurot Frailty Index	ICD-10 Dx	M06372	Rheumatoid nodule, left ankle and foot							1
Faurot Frailty Index	ICD-10 Dx	M06379	Rheumatoid nodule, unspecified ankle and foot							1
Faurot Frailty Index	ICD-10 Dx	M0638	Rheumatoid nodule, vertebrae							1
Faurot Frailty Index	ICD-10 Dx	M0639	Rheumatoid nodule, multiple sites							1
Faurot Frailty Index	ICD-10 Dx	M064	Inflammatory polyarthropathy							1
Faurot Frailty Index	ICD-10 Dx	M068	Other specified rheumatoid arthritis							1
Faurot Frailty Index	ICD-10 Dx	M0680	Other specified rheumatoid arthritis, unspecified site							1
Faurot Frailty Index	ICD-10 Dx	M0681	Other specified rheumatoid arthritis, shoulder							1
Faurot Frailty Index	ICD-10 Dx	M06811	Other specified rheumatoid arthritis, right shoulder							1
Faurot Frailty Index	ICD-10 Dx	M06812	Other specified rheumatoid arthritis, left shoulder							1
Faurot Frailty Index	ICD-10 Dx	M06819	Other specified rheumatoid arthritis, unspecified shoulder							1
Faurot Frailty Index	ICD-10 Dx	M0682	Other specified rheumatoid arthritis, elbow							1
Faurot Frailty Index	ICD-10 Dx	M06821	Other specified rheumatoid arthritis, right elbow							1
Faurot Frailty Index	ICD-10 Dx	M06822	Other specified rheumatoid arthritis, left elbow							1
Faurot Frailty Index	ICD-10 Dx	M06829	Other specified rheumatoid arthritis, unspecified elbow							1
Faurot Frailty Index	ICD-10 Dx	M0683	Other specified rheumatoid arthritis, wrist							1
Faurot Frailty Index	ICD-10 Dx	M06831	Other specified rheumatoid arthritis, right wrist							1
Faurot Frailty Index	ICD-10 Dx	M06832	Other specified rheumatoid arthritis, left wrist							1
Faurot Frailty Index	ICD-10 Dx	M06839	Other specified rheumatoid arthritis, unspecified wrist							1
Faurot Frailty Index	ICD-10 Dx	M0684	Other specified rheumatoid arthritis, hand							1
Faurot Frailty Index	ICD-10 Dx	M06841	Other specified rheumatoid arthritis, right hand							1
Faurot Frailty Index	ICD-10 Dx	M06842	Other specified rheumatoid arthritis, left hand							1
Faurot Frailty Index	ICD-10 Dx	M06849	Other specified rheumatoid arthritis, unspecified hand							1
Faurot Frailty Index	ICD-10 Dx	M0685	Other specified rheumatoid arthritis, hip							1
Faurot Frailty Index	ICD-10 Dx	M06851	Other specified rheumatoid arthritis, right hip							1
Faurot Frailty Index	ICD-10 Dx	M06852	Other specified rheumatoid arthritis, left hip							1
Faurot Frailty Index	ICD-10 Dx	M06859	Other specified rheumatoid arthritis, unspecified hip							1
Faurot Frailty Index	ICD-10 Dx	M0686	Other specified rheumatoid arthritis, knee							1
Faurot Frailty Index	ICD-10 Dx	M06861	Other specified rheumatoid arthritis, right knee							1
Faurot Frailty Index	ICD-10 Dx	M06862	Other specified rheumatoid arthritis, left knee							1
Faurot Frailty Index	ICD-10 Dx	M06869	Other specified rheumatoid arthritis, unspecified knee							1
Faurot Frailty Index	ICD-10 Dx	M0687	Other specified rheumatoid arthritis, ankle and foot							1
Faurot Frailty Index	ICD-10 Dx	M06871	Other specified rheumatoid arthritis, right ankle and foot							1
Faurot Frailty Index	ICD-10 Dx	M06872	Other specified rheumatoid arthritis, left ankle and foot							1
Faurot Frailty Index	ICD-10 Dx	M06879	Oth rheumatoid arthritis, unspecified ankle and foot							1
Faurot Frailty Index	ICD-10 Dx	M0688	Other specified rheumatoid arthritis, vertebrae							1
Faurot Frailty Index	ICD-10 Dx	M0689	Other specified rheumatoid arthritis, multiple sites							1
Faurot Frailty Index	ICD-10 Dx	M069	Rheumatoid arthritis, unspecified							1
Faurot Frailty Index	ICD-10 Dx	M076	Enteropathic arthropathies							1
Faurot Frailty Index	ICD-10 Dx	M0760	Enteropathic arthropathies, unspecified site							1
Faurot Frailty Index	ICD-10 Dx	M0761	Enteropathic arthropathies, shoulder							1
Faurot Frailty Index	ICD-10 Dx	M07611	Enteropathic arthropathies, right shoulder							1
Faurot Frailty Index	ICD-10 Dx	M07612	Enteropathic arthropathies, left shoulder							1
Faurot Frailty Index	ICD-10 Dx	M07619	Enteropathic arthropathies, unspecified shoulder							1
Faurot Frailty Index	ICD-10 Dx	M0762	Enteropathic arthropathies, elbow							1
Faurot Frailty Index	ICD-10 Dx	M07621	Enteropathic arthropathies, right elbow							1
Faurot Frailty Index	ICD-10 Dx	M07622	Enteropathic arthropathies, left elbow							1
Faurot Frailty Index	ICD-10 Dx	M07629	Enteropathic arthropathies, unspecified elbow							1
Faurot Frailty Index	ICD-10 Dx	M0763	Enteropathic arthropathies, wrist							1
Faurot Frailty Index	ICD-10 Dx	M07631	Enteropathic arthropathies, right wrist							1
Faurot Frailty Index	ICD-10 Dx	M07632	Enteropathic arthropathies, left wrist							1
Faurot Frailty Index	ICD-10 Dx	M07639	Enteropathic arthropathies, unspecified wrist							1
Faurot Frailty Index	ICD-10 Dx	M0764	Enteropathic arthropathies, hand							1
Faurot Frailty Index	ICD-10 Dx	M07641	Enteropathic arthropathies, right hand							1
Faurot Frailty Index	ICD-10 Dx	M07642	Enteropathic arthropathies, left hand							1
Faurot Frailty Index	ICD-10 Dx	M07649	Enteropathic arthropathies, unspecified hand							1
Faurot Frailty Index	ICD-10 Dx	M0765	Enteropathic arthropathies, hip							1
Faurot Frailty Index	ICD-10 Dx	M07651	Enteropathic arthropathies, right hip							1
Faurot Frailty Index	ICD-10 Dx	M07652	Enteropathic arthropathies, left hip							1
Faurot Frailty Index	ICD-10 Dx	M07659	Enteropathic arthropathies, unspecified hip							1
Faurot Frailty Index	ICD-10 Dx	M0766	Enteropathic arthropathies, knee							1
Faurot Frailty Index	ICD-10 Dx	M07661	Enteropathic arthropathies, right knee							1
Faurot Frailty Index	ICD-10 Dx	M07662	Enteropathic arthropathies, left knee							1
Faurot Frailty Index	ICD-10 Dx	M07669	Enteropathic arthropathies, unspecified knee							1
Faurot Frailty Index	ICD-10 Dx	M0767	Enteropathic arthropathies, ankle and foot							1
Faurot Frailty Index	ICD-10 Dx	M07671	Enteropathic arthropathies, right ankle and foot							1
Faurot Frailty Index	ICD-10 Dx	M07672	Enteropathic arthropathies, left ankle and foot							1
Faurot Frailty Index	ICD-10 Dx	M07679	Enteropathic arthropathies, unspecified ankle and foot							1
Faurot Frailty Index	ICD-10 Dx	M0768	Enteropathic arthropathies, vertebrae							1
Faurot Frailty Index	ICD-10 Dx	M0769	Enteropathic arthropathies, multiple sites							1
Faurot Frailty Index	ICD-10 Dx	M080	Unspecified juvenile rheumatoid arthritis							1
Faurot Frailty Index	ICD-10 Dx	M0800	Unsp juvenile rheumatoid arthritis of unspecified site							1
Faurot Frailty Index	ICD-10 Dx	M0801	Unspecified juvenile rheumatoid arthritis, shoulder							1
Faurot Frailty Index	ICD-10 Dx	M08011	Unspecified juvenile rheumatoid arthritis, right shoulder							1
Faurot Frailty Index	ICD-10 Dx	M08012	Unspecified juvenile rheumatoid arthritis, left shoulder							1
Faurot Frailty Index	ICD-10 Dx	M08019	Unsp juvenile rheumatoid arthritis, unspecified shoulder							1
Faurot Frailty Index	ICD-10 Dx	M0802	Unspecified juvenile rheumatoid arthritis of elbow							1
Faurot Frailty Index	ICD-10 Dx	M08021	Unspecified juvenile rheumatoid arthritis, right elbow							1
Faurot Frailty Index	ICD-10 Dx	M08022	Unspecified juvenile rheumatoid arthritis, left elbow							1
Faurot Frailty Index	ICD-10 Dx	M08029	Unspecified juvenile rheumatoid arthritis, unspecified elbow							1
Faurot Frailty Index	ICD-10 Dx	M0803	Unspecified juvenile rheumatoid arthritis, wrist							1
Faurot Frailty Index	ICD-10 Dx	M08031	Unspecified juvenile rheumatoid arthritis, right wrist							1
Faurot Frailty Index	ICD-10 Dx	M08032	Unspecified juvenile rheumatoid arthritis, left wrist							1
Faurot Frailty Index	ICD-10 Dx	M08039	Unspecified juvenile rheumatoid arthritis, unspecified wrist							1
Faurot Frailty Index	ICD-10 Dx	M0804	Unspecified juvenile rheumatoid arthritis, hand							1
Faurot Frailty Index	ICD-10 Dx	M08041	Unspecified juvenile rheumatoid arthritis, right hand							1
Faurot Frailty Index	ICD-10 Dx	M08042	Unspecified juvenile rheumatoid arthritis, left hand							1
Faurot Frailty Index	ICD-10 Dx	M08049	Unspecified juvenile rheumatoid arthritis, unspecified hand							1
Faurot Frailty Index	ICD-10 Dx	M0805	Unspecified juvenile rheumatoid arthritis, hip							1
Faurot Frailty Index	ICD-10 Dx	M08051	Unspecified juvenile rheumatoid arthritis, right hip							1
Faurot Frailty Index	ICD-10 Dx	M08052	Unspecified juvenile rheumatoid arthritis, left hip							1
Faurot Frailty Index	ICD-10 Dx	M08059	Unspecified juvenile rheumatoid arthritis, unspecified hip							1
Faurot Frailty Index	ICD-10 Dx	M0806	Unspecified juvenile rheumatoid arthritis, knee							1
Faurot Frailty Index	ICD-10 Dx	M08061	Unspecified juvenile rheumatoid arthritis, right knee							1
Faurot Frailty Index	ICD-10 Dx	M08062	Unspecified juvenile rheumatoid arthritis, left knee							1
Faurot Frailty Index	ICD-10 Dx	M08069	Unspecified juvenile rheumatoid arthritis, unspecified knee							1
Faurot Frailty Index	ICD-10 Dx	M0807	Unspecified juvenile rheumatoid arthritis, ankle and foot							1
Faurot Frailty Index	ICD-10 Dx	M08071	Unsp juvenile rheumatoid arthritis, right ankle and foot							1
Faurot Frailty Index	ICD-10 Dx	M08072	Unsp juvenile rheumatoid arthritis, left ankle and foot							1
Faurot Frailty Index	ICD-10 Dx	M08079	Unsp juvenile rheumatoid arthritis, unsp ankle and foot							1
Faurot Frailty Index	ICD-10 Dx	M0808	Unspecified juvenile rheumatoid arthritis, vertebrae							1
Faurot Frailty Index	ICD-10 Dx	M0809	Unspecified juvenile rheumatoid arthritis, multiple sites							1
Faurot Frailty Index	ICD-10 Dx	M082	Juvenile rheumatoid arthritis with systemic onset							1
Faurot Frailty Index	ICD-10 Dx	M0820	Juvenile rheumatoid arthritis with systemic onset, unsp site							1
Faurot Frailty Index	ICD-10 Dx	M0821	Juvenile rheumatoid arthritis with systemic onset, shoulder							1
Faurot Frailty Index	ICD-10 Dx	M08211	Juvenile rheumatoid arthritis w systemic onset, r shoulder							1
Faurot Frailty Index	ICD-10 Dx	M08212	Juvenile rheumatoid arthritis w systemic onset, l shoulder							1
Faurot Frailty Index	ICD-10 Dx	M08219	Juvenile rheu arthritis w systemic onset, unsp shoulder							1
Faurot Frailty Index	ICD-10 Dx	M0822	Juvenile rheumatoid arthritis with systemic onset, elbow							1
Faurot Frailty Index	ICD-10 Dx	M08221	Juvenile rheumatoid arthritis w systemic onset, right elbow							1
Faurot Frailty Index	ICD-10 Dx	M08222	Juvenile rheumatoid arthritis w systemic onset, left elbow							1
Faurot Frailty Index	ICD-10 Dx	M08229	Juvenile rheumatoid arthritis w systemic onset, unsp elbow							1
Faurot Frailty Index	ICD-10 Dx	M0823	Juvenile rheumatoid arthritis with systemic onset, wrist							1
Faurot Frailty Index	ICD-10 Dx	M08231	Juvenile rheumatoid arthritis w systemic onset, right wrist							1
Faurot Frailty Index	ICD-10 Dx	M08232	Juvenile rheumatoid arthritis w systemic onset, left wrist							1
Faurot Frailty Index	ICD-10 Dx	M08239	Juvenile rheumatoid arthritis w systemic onset, unsp wrist							1
Faurot Frailty Index	ICD-10 Dx	M0824	Juvenile rheumatoid arthritis with systemic onset, hand							1
Faurot Frailty Index	ICD-10 Dx	M08241	Juvenile rheumatoid arthritis w systemic onset, right hand							1
Faurot Frailty Index	ICD-10 Dx	M08242	Juvenile rheumatoid arthritis with systemic onset, left hand							1
Faurot Frailty Index	ICD-10 Dx	M08249	Juvenile rheumatoid arthritis with systemic onset, unsp hand							1
Faurot Frailty Index	ICD-10 Dx	M0825	Juvenile rheumatoid arthritis with systemic onset, hip							1
Faurot Frailty Index	ICD-10 Dx	M08251	Juvenile rheumatoid arthritis with systemic onset, right hip							1
Faurot Frailty Index	ICD-10 Dx	M08252	Juvenile rheumatoid arthritis with systemic onset, left hip							1
Faurot Frailty Index	ICD-10 Dx	M08259	Juvenile rheumatoid arthritis with systemic onset, unsp hip							1
Faurot Frailty Index	ICD-10 Dx	M0826	Juvenile rheumatoid arthritis with systemic onset, knee							1
Faurot Frailty Index	ICD-10 Dx	M08261	Juvenile rheumatoid arthritis w systemic onset, right knee							1
Faurot Frailty Index	ICD-10 Dx	M08262	Juvenile rheumatoid arthritis with systemic onset, left knee							1
Faurot Frailty Index	ICD-10 Dx	M08269	Juvenile rheumatoid arthritis with systemic onset, unsp knee							1
Faurot Frailty Index	ICD-10 Dx	M0827	Juvenile rheumatoid arthritis w systemic onset, ank/ft							1
Faurot Frailty Index	ICD-10 Dx	M08271	Juvenile rheumatoid arthritis w systemic onset, right ank/ft							1
Faurot Frailty Index	ICD-10 Dx	M08272	Juvenile rheumatoid arthritis w systemic onset, left ank/ft							1
Faurot Frailty Index	ICD-10 Dx	M08279	Juvenile rheumatoid arthritis w systemic onset, unsp ank/ft							1
Faurot Frailty Index	ICD-10 Dx	M0828	Juvenile rheumatoid arthritis with systemic onset, vertebrae							1
Faurot Frailty Index	ICD-10 Dx	M0829	Juvenile rheu arthritis w systemic onset, multiple sites							1
Faurot Frailty Index	ICD-10 Dx	M083	Juvenile rheumatoid polyarthritis (seronegative)							1
Faurot Frailty Index	ICD-10 Dx	M084	Pauciarticular juvenile rheumatoid arthritis							1
Faurot Frailty Index	ICD-10 Dx	M0840	Pauciarticular juvenile rheumatoid arthritis, unsp site							1
Faurot Frailty Index	ICD-10 Dx	M0841	Pauciarticular juvenile rheumatoid arthritis, shoulder							1
Faurot Frailty Index	ICD-10 Dx	M08411	Pauciarticular juvenile rheumatoid arthritis, right shoulder							1
Faurot Frailty Index	ICD-10 Dx	M08412	Pauciarticular juvenile rheumatoid arthritis, left shoulder							1
Faurot Frailty Index	ICD-10 Dx	M08419	Pauciarticular juvenile rheumatoid arthritis, unsp shoulder							1
Faurot Frailty Index	ICD-10 Dx	M0842	Pauciarticular juvenile rheumatoid arthritis, elbow							1
Faurot Frailty Index	ICD-10 Dx	M08421	Pauciarticular juvenile rheumatoid arthritis, right elbow							1
Faurot Frailty Index	ICD-10 Dx	M08422	Pauciarticular juvenile rheumatoid arthritis, left elbow							1
Faurot Frailty Index	ICD-10 Dx	M08429	Pauciarticular juvenile rheumatoid arthritis, unsp elbow							1
Faurot Frailty Index	ICD-10 Dx	M0843	Pauciarticular juvenile rheumatoid arthritis, wrist							1
Faurot Frailty Index	ICD-10 Dx	M08431	Pauciarticular juvenile rheumatoid arthritis, right wrist							1
Faurot Frailty Index	ICD-10 Dx	M08432	Pauciarticular juvenile rheumatoid arthritis, left wrist							1
Faurot Frailty Index	ICD-10 Dx	M08439	Pauciarticular juvenile rheumatoid arthritis, unsp wrist							1
Faurot Frailty Index	ICD-10 Dx	M0844	Pauciarticular juvenile rheumatoid arthritis, hand							1
Faurot Frailty Index	ICD-10 Dx	M08441	Pauciarticular juvenile rheumatoid arthritis, right hand							1
Faurot Frailty Index	ICD-10 Dx	M08442	Pauciarticular juvenile rheumatoid arthritis, left hand							1
Faurot Frailty Index	ICD-10 Dx	M08449	Pauciarticular juvenile rheumatoid arthritis, unsp hand							1
Faurot Frailty Index	ICD-10 Dx	M0845	Pauciarticular juvenile rheumatoid arthritis, hip							1
Faurot Frailty Index	ICD-10 Dx	M08451	Pauciarticular juvenile rheumatoid arthritis, right hip							1
Faurot Frailty Index	ICD-10 Dx	M08452	Pauciarticular juvenile rheumatoid arthritis, left hip							1
Faurot Frailty Index	ICD-10 Dx	M08459	Pauciarticular juvenile rheumatoid arthritis, unsp hip							1
Faurot Frailty Index	ICD-10 Dx	M0846	Pauciarticular juvenile rheumatoid arthritis, knee							1
Faurot Frailty Index	ICD-10 Dx	M08461	Pauciarticular juvenile rheumatoid arthritis, right knee							1
Faurot Frailty Index	ICD-10 Dx	M08462	Pauciarticular juvenile rheumatoid arthritis, left knee							1
Faurot Frailty Index	ICD-10 Dx	M08469	Pauciarticular juvenile rheumatoid arthritis, unsp knee							1
Faurot Frailty Index	ICD-10 Dx	M0847	Pauciarticular juvenile rheumatoid arthritis, ankle and foot							1
Faurot Frailty Index	ICD-10 Dx	M08471	Pauciarticular juvenile rheumatoid arthritis, right ank/ft							1
Faurot Frailty Index	ICD-10 Dx	M08472	Pauciarticular juvenile rheumatoid arthritis, left ank/ft							1
Faurot Frailty Index	ICD-10 Dx	M08479	Pauciarticular juvenile rheumatoid arthritis, unsp ank/ft							1
Faurot Frailty Index	ICD-10 Dx	M0848	Pauciarticular juvenile rheumatoid arthritis, vertebrae							1
Faurot Frailty Index	ICD-10 Dx	M088	Other juvenile arthritis							1
Faurot Frailty Index	ICD-10 Dx	M0880	Other juvenile arthritis, unspecified site							1
Faurot Frailty Index	ICD-10 Dx	M0881	Other juvenile arthritis, shoulder							1
Faurot Frailty Index	ICD-10 Dx	M08811	Other juvenile arthritis, right shoulder							1
Faurot Frailty Index	ICD-10 Dx	M08812	Other juvenile arthritis, left shoulder							1
Faurot Frailty Index	ICD-10 Dx	M08819	Other juvenile arthritis, unspecified shoulder							1
Faurot Frailty Index	ICD-10 Dx	M0882	Other juvenile arthritis, elbow							1
Faurot Frailty Index	ICD-10 Dx	M08821	Other juvenile arthritis, right elbow							1
Faurot Frailty Index	ICD-10 Dx	M08822	Other juvenile arthritis, left elbow							1
Faurot Frailty Index	ICD-10 Dx	M08829	Other juvenile arthritis, unspecified elbow							1
Faurot Frailty Index	ICD-10 Dx	M0883	Other juvenile arthritis, wrist							1
Faurot Frailty Index	ICD-10 Dx	M08831	Other juvenile arthritis, right wrist							1
Faurot Frailty Index	ICD-10 Dx	M08832	Other juvenile arthritis, left wrist							1
Faurot Frailty Index	ICD-10 Dx	M08839	Other juvenile arthritis, unspecified wrist							1
Faurot Frailty Index	ICD-10 Dx	M0884	Other juvenile arthritis, hand							1
Faurot Frailty Index	ICD-10 Dx	M08841	Other juvenile arthritis, right hand							1
Faurot Frailty Index	ICD-10 Dx	M08842	Other juvenile arthritis, left hand							1
Faurot Frailty Index	ICD-10 Dx	M08849	Other juvenile arthritis, unspecified hand							1
Faurot Frailty Index	ICD-10 Dx	M0885	Other juvenile arthritis, hip							1
Faurot Frailty Index	ICD-10 Dx	M08851	Other juvenile arthritis, right hip							1
Faurot Frailty Index	ICD-10 Dx	M08852	Other juvenile arthritis, left hip							1
Faurot Frailty Index	ICD-10 Dx	M08859	Other juvenile arthritis, unspecified hip							1
Faurot Frailty Index	ICD-10 Dx	M0886	Other juvenile arthritis, knee							1
Faurot Frailty Index	ICD-10 Dx	M08861	Other juvenile arthritis, right knee							1
Faurot Frailty Index	ICD-10 Dx	M08862	Other juvenile arthritis, left knee							1
Faurot Frailty Index	ICD-10 Dx	M08869	Other juvenile arthritis, unspecified knee							1
Faurot Frailty Index	ICD-10 Dx	M0887	Other juvenile arthritis, ankle and foot							1
Faurot Frailty Index	ICD-10 Dx	M08871	Other juvenile arthritis, right ankle and foot							1
Faurot Frailty Index	ICD-10 Dx	M08872	Other juvenile arthritis, left ankle and foot							1
Faurot Frailty Index	ICD-10 Dx	M08879	Other juvenile arthritis, unspecified ankle and foot							1
Faurot Frailty Index	ICD-10 Dx	M0888	Other juvenile arthritis, other specified site							1
Faurot Frailty Index	ICD-10 Dx	M0889	Other juvenile arthritis, multiple sites							1
Faurot Frailty Index	ICD-10 Dx	M089	Juvenile arthritis, unspecified							1
Faurot Frailty Index	ICD-10 Dx	M0890	Juvenile arthritis, unspecified, unspecified site							1
Faurot Frailty Index	ICD-10 Dx	M0891	Juvenile arthritis, unspecified, shoulder							1
Faurot Frailty Index	ICD-10 Dx	M08911	Juvenile arthritis, unspecified, right shoulder							1
Faurot Frailty Index	ICD-10 Dx	M08912	Juvenile arthritis, unspecified, left shoulder							1
Faurot Frailty Index	ICD-10 Dx	M08919	Juvenile arthritis, unspecified, unspecified shoulder							1
Faurot Frailty Index	ICD-10 Dx	M0892	Juvenile arthritis, unspecified, elbow							1
Faurot Frailty Index	ICD-10 Dx	M08921	Juvenile arthritis, unspecified, right elbow							1
Faurot Frailty Index	ICD-10 Dx	M08922	Juvenile arthritis, unspecified, left elbow							1
Faurot Frailty Index	ICD-10 Dx	M08929	Juvenile arthritis, unspecified, unspecified elbow							1
Faurot Frailty Index	ICD-10 Dx	M0893	Juvenile arthritis, unspecified, wrist							1
Faurot Frailty Index	ICD-10 Dx	M08931	Juvenile arthritis, unspecified, right wrist							1
Faurot Frailty Index	ICD-10 Dx	M08932	Juvenile arthritis, unspecified, left wrist							1
Faurot Frailty Index	ICD-10 Dx	M08939	Juvenile arthritis, unspecified, unspecified wrist							1
Faurot Frailty Index	ICD-10 Dx	M0894	Juvenile arthritis, unspecified, hand							1
Faurot Frailty Index	ICD-10 Dx	M08941	Juvenile arthritis, unspecified, right hand							1
Faurot Frailty Index	ICD-10 Dx	M08942	Juvenile arthritis, unspecified, left hand							1
Faurot Frailty Index	ICD-10 Dx	M08949	Juvenile arthritis, unspecified, unspecified hand							1
Faurot Frailty Index	ICD-10 Dx	M0895	Juvenile arthritis, unspecified, hip							1
Faurot Frailty Index	ICD-10 Dx	M08951	Juvenile arthritis, unspecified, right hip							1
Faurot Frailty Index	ICD-10 Dx	M08952	Juvenile arthritis, unspecified, left hip							1
Faurot Frailty Index	ICD-10 Dx	M08959	Juvenile arthritis, unspecified, unspecified hip							1
Faurot Frailty Index	ICD-10 Dx	M0896	Juvenile arthritis, unspecified, knee							1
Faurot Frailty Index	ICD-10 Dx	M08961	Juvenile arthritis, unspecified, right knee							1
Faurot Frailty Index	ICD-10 Dx	M08962	Juvenile arthritis, unspecified, left knee							1
Faurot Frailty Index	ICD-10 Dx	M08969	Juvenile arthritis, unspecified, unspecified knee							1
Faurot Frailty Index	ICD-10 Dx	M0897	Juvenile arthritis, unspecified, ankle and foot							1
Faurot Frailty Index	ICD-10 Dx	M08971	Juvenile arthritis, unspecified, right ankle and foot							1
Faurot Frailty Index	ICD-10 Dx	M08972	Juvenile arthritis, unspecified, left ankle and foot							1
Faurot Frailty Index	ICD-10 Dx	M08979	Juvenile arthritis, unspecified, unspecified ankle and foot							1
Faurot Frailty Index	ICD-10 Dx	M0898	Juvenile arthritis, unspecified, vertebrae							1
Faurot Frailty Index	ICD-10 Dx	M0899	Juvenile arthritis, unspecified, multiple sites							1
Faurot Frailty Index	ICD-10 Dx	M111	Familial chondrocalcinosis							1
Faurot Frailty Index	ICD-10 Dx	M1110	Familial chondrocalcinosis, unspecified site							1
Faurot Frailty Index	ICD-10 Dx	M1111	Familial chondrocalcinosis, shoulder							1
Faurot Frailty Index	ICD-10 Dx	M11111	Familial chondrocalcinosis, right shoulder							1
Faurot Frailty Index	ICD-10 Dx	M11112	Familial chondrocalcinosis, left shoulder							1
Faurot Frailty Index	ICD-10 Dx	M11119	Familial chondrocalcinosis, unspecified shoulder							1
Faurot Frailty Index	ICD-10 Dx	M1112	Familial chondrocalcinosis, elbow							1
Faurot Frailty Index	ICD-10 Dx	M11121	Familial chondrocalcinosis, right elbow							1
Faurot Frailty Index	ICD-10 Dx	M11122	Familial chondrocalcinosis, left elbow							1
Faurot Frailty Index	ICD-10 Dx	M11129	Familial chondrocalcinosis, unspecified elbow							1
Faurot Frailty Index	ICD-10 Dx	M1113	Familial chondrocalcinosis, wrist							1
Faurot Frailty Index	ICD-10 Dx	M11131	Familial chondrocalcinosis, right wrist							1
Faurot Frailty Index	ICD-10 Dx	M11132	Familial chondrocalcinosis, left wrist							1
Faurot Frailty Index	ICD-10 Dx	M11139	Familial chondrocalcinosis, unspecified wrist							1
Faurot Frailty Index	ICD-10 Dx	M1114	Familial chondrocalcinosis, hand							1
Faurot Frailty Index	ICD-10 Dx	M11141	Familial chondrocalcinosis, right hand							1
Faurot Frailty Index	ICD-10 Dx	M11142	Familial chondrocalcinosis, left hand							1
Faurot Frailty Index	ICD-10 Dx	M11149	Familial chondrocalcinosis, unspecified hand							1
Faurot Frailty Index	ICD-10 Dx	M1115	Familial chondrocalcinosis, hip							1
Faurot Frailty Index	ICD-10 Dx	M11151	Familial chondrocalcinosis, right hip							1
Faurot Frailty Index	ICD-10 Dx	M11152	Familial chondrocalcinosis, left hip							1
Faurot Frailty Index	ICD-10 Dx	M11159	Familial chondrocalcinosis, unspecified hip							1
Faurot Frailty Index	ICD-10 Dx	M1116	Familial chondrocalcinosis, knee							1
Faurot Frailty Index	ICD-10 Dx	M11161	Familial chondrocalcinosis, right knee							1
Faurot Frailty Index	ICD-10 Dx	M11162	Familial chondrocalcinosis, left knee							1
Faurot Frailty Index	ICD-10 Dx	M11169	Familial chondrocalcinosis, unspecified knee							1
Faurot Frailty Index	ICD-10 Dx	M1117	Familial chondrocalcinosis, ankle and foot							1
Faurot Frailty Index	ICD-10 Dx	M11171	Familial chondrocalcinosis, right ankle and foot							1
Faurot Frailty Index	ICD-10 Dx	M11172	Familial chondrocalcinosis, left ankle and foot							1
Faurot Frailty Index	ICD-10 Dx	M11179	Familial chondrocalcinosis, unspecified ankle and foot							1
Faurot Frailty Index	ICD-10 Dx	M1118	Familial chondrocalcinosis, vertebrae							1
Faurot Frailty Index	ICD-10 Dx	M1119	Familial chondrocalcinosis, multiple sites							1
Faurot Frailty Index	ICD-10 Dx	M112	Other chondrocalcinosis							1
Faurot Frailty Index	ICD-10 Dx	M1120	Other chondrocalcinosis, unspecified site							1
Faurot Frailty Index	ICD-10 Dx	M1121	Other chondrocalcinosis, shoulder							1
Faurot Frailty Index	ICD-10 Dx	M11211	Other chondrocalcinosis, right shoulder							1
Faurot Frailty Index	ICD-10 Dx	M11212	Other chondrocalcinosis, left shoulder							1
Faurot Frailty Index	ICD-10 Dx	M11219	Other chondrocalcinosis, unspecified shoulder							1
Faurot Frailty Index	ICD-10 Dx	M1122	Other chondrocalcinosis, elbow							1
Faurot Frailty Index	ICD-10 Dx	M11221	Other chondrocalcinosis, right elbow							1
Faurot Frailty Index	ICD-10 Dx	M11222	Other chondrocalcinosis, left elbow							1
Faurot Frailty Index	ICD-10 Dx	M11229	Other chondrocalcinosis, unspecified elbow							1
Faurot Frailty Index	ICD-10 Dx	M1123	Other chondrocalcinosis, wrist							1
Faurot Frailty Index	ICD-10 Dx	M11231	Other chondrocalcinosis, right wrist							1
Faurot Frailty Index	ICD-10 Dx	M11232	Other chondrocalcinosis, left wrist							1
Faurot Frailty Index	ICD-10 Dx	M11239	Other chondrocalcinosis, unspecified wrist							1
Faurot Frailty Index	ICD-10 Dx	M1124	Other chondrocalcinosis, hand							1
Faurot Frailty Index	ICD-10 Dx	M11241	Other chondrocalcinosis, right hand							1
Faurot Frailty Index	ICD-10 Dx	M11242	Other chondrocalcinosis, left hand							1
Faurot Frailty Index	ICD-10 Dx	M11249	Other chondrocalcinosis, unspecified hand							1
Faurot Frailty Index	ICD-10 Dx	M1125	Other chondrocalcinosis, hip							1
Faurot Frailty Index	ICD-10 Dx	M11251	Other chondrocalcinosis, right hip							1
Faurot Frailty Index	ICD-10 Dx	M11252	Other chondrocalcinosis, left hip							1
Faurot Frailty Index	ICD-10 Dx	M11259	Other chondrocalcinosis, unspecified hip							1
Faurot Frailty Index	ICD-10 Dx	M1126	Other chondrocalcinosis, knee							1
Faurot Frailty Index	ICD-10 Dx	M11261	Other chondrocalcinosis, right knee							1
Faurot Frailty Index	ICD-10 Dx	M11262	Other chondrocalcinosis, left knee							1
Faurot Frailty Index	ICD-10 Dx	M11269	Other chondrocalcinosis, unspecified knee							1
Faurot Frailty Index	ICD-10 Dx	M1127	Other chondrocalcinosis, ankle and foot							1
Faurot Frailty Index	ICD-10 Dx	M11271	Other chondrocalcinosis, right ankle and foot							1
Faurot Frailty Index	ICD-10 Dx	M11272	Other chondrocalcinosis, left ankle and foot							1
Faurot Frailty Index	ICD-10 Dx	M11279	Other chondrocalcinosis, unspecified ankle and foot							1
Faurot Frailty Index	ICD-10 Dx	M1128	Other chondrocalcinosis, vertebrae							1
Faurot Frailty Index	ICD-10 Dx	M1129	Other chondrocalcinosis, multiple sites							1
Faurot Frailty Index	ICD-10 Dx	M118	Other specified crystal arthropathies							1
Faurot Frailty Index	ICD-10 Dx	M1180	Other specified crystal arthropathies, unspecified site							1
Faurot Frailty Index	ICD-10 Dx	M1181	Other specified crystal arthropathies, shoulder							1
Faurot Frailty Index	ICD-10 Dx	M11811	Other specified crystal arthropathies, right shoulder							1
Faurot Frailty Index	ICD-10 Dx	M11812	Other specified crystal arthropathies, left shoulder							1
Faurot Frailty Index	ICD-10 Dx	M11819	Other specified crystal arthropathies, unspecified shoulder							1
Faurot Frailty Index	ICD-10 Dx	M1182	Other specified crystal arthropathies, elbow							1
Faurot Frailty Index	ICD-10 Dx	M11821	Other specified crystal arthropathies, right elbow							1
Faurot Frailty Index	ICD-10 Dx	M11822	Other specified crystal arthropathies, left elbow							1
Faurot Frailty Index	ICD-10 Dx	M11829	Other specified crystal arthropathies, unspecified elbow							1
Faurot Frailty Index	ICD-10 Dx	M1183	Other specified crystal arthropathies, wrist							1
Faurot Frailty Index	ICD-10 Dx	M11831	Other specified crystal arthropathies, right wrist							1
Faurot Frailty Index	ICD-10 Dx	M11832	Other specified crystal arthropathies, left wrist							1
Faurot Frailty Index	ICD-10 Dx	M11839	Other specified crystal arthropathies, unspecified wrist							1
Faurot Frailty Index	ICD-10 Dx	M1184	Other specified crystal arthropathies, hand							1
Faurot Frailty Index	ICD-10 Dx	M11841	Other specified crystal arthropathies, right hand							1
Faurot Frailty Index	ICD-10 Dx	M11842	Other specified crystal arthropathies, left hand							1
Faurot Frailty Index	ICD-10 Dx	M11849	Other specified crystal arthropathies, unspecified hand							1
Faurot Frailty Index	ICD-10 Dx	M1185	Other specified crystal arthropathies, hip							1
Faurot Frailty Index	ICD-10 Dx	M11851	Other specified crystal arthropathies, right hip							1
Faurot Frailty Index	ICD-10 Dx	M11852	Other specified crystal arthropathies, left hip							1
Faurot Frailty Index	ICD-10 Dx	M11859	Other specified crystal arthropathies, unspecified hip							1
Faurot Frailty Index	ICD-10 Dx	M1186	Other specified crystal arthropathies, knee							1
Faurot Frailty Index	ICD-10 Dx	M11861	Other specified crystal arthropathies, right knee							1
Faurot Frailty Index	ICD-10 Dx	M11862	Other specified crystal arthropathies, left knee							1
Faurot Frailty Index	ICD-10 Dx	M11869	Other specified crystal arthropathies, unspecified knee							1
Faurot Frailty Index	ICD-10 Dx	M1187	Other specified crystal arthropathies, ankle and foot							1
Faurot Frailty Index	ICD-10 Dx	M11871	Other specified crystal arthropathies, right ankle and foot							1
Faurot Frailty Index	ICD-10 Dx	M11872	Other specified crystal arthropathies, left ankle and foot							1
Faurot Frailty Index	ICD-10 Dx	M11879	Oth crystal arthropathies, unspecified ankle and foot							1
Faurot Frailty Index	ICD-10 Dx	M1188	Other specified crystal arthropathies, vertebrae							1
Faurot Frailty Index	ICD-10 Dx	M1189	Other specified crystal arthropathies, multiple sites							1
Faurot Frailty Index	ICD-10 Dx	M119	Crystal arthropathy, unspecified							1
Faurot Frailty Index	ICD-10 Dx	M120	Chronic postrheumatic arthropathy [Jaccoud]							1
Faurot Frailty Index	ICD-10 Dx	M1200	Chronic postrheumatic arthropathy, unspecified site							1
Faurot Frailty Index	ICD-10 Dx	M1201	Chronic postrheumatic arthropathy [Jaccoud], shoulder							1
Faurot Frailty Index	ICD-10 Dx	M12011	Chronic postrheumatic arthropathy [Jaccoud], right shoulder							1
Faurot Frailty Index	ICD-10 Dx	M12012	Chronic postrheumatic arthropathy [Jaccoud], left shoulder							1
Faurot Frailty Index	ICD-10 Dx	M12019	Chronic postrheumatic arthropathy, unspecified shoulder							1
Faurot Frailty Index	ICD-10 Dx	M1202	Chronic postrheumatic arthropathy [Jaccoud], elbow							1
Faurot Frailty Index	ICD-10 Dx	M12021	Chronic postrheumatic arthropathy [Jaccoud], right elbow							1
Faurot Frailty Index	ICD-10 Dx	M12022	Chronic postrheumatic arthropathy [Jaccoud], left elbow							1
Faurot Frailty Index	ICD-10 Dx	M12029	Chronic postrheumatic arthropathy, unspecified elbow							1
Faurot Frailty Index	ICD-10 Dx	M1203	Chronic postrheumatic arthropathy [Jaccoud], wrist							1
Faurot Frailty Index	ICD-10 Dx	M12031	Chronic postrheumatic arthropathy [Jaccoud], right wrist							1
Faurot Frailty Index	ICD-10 Dx	M12032	Chronic postrheumatic arthropathy [Jaccoud], left wrist							1
Faurot Frailty Index	ICD-10 Dx	M12039	Chronic postrheumatic arthropathy, unspecified wrist							1
Faurot Frailty Index	ICD-10 Dx	M1204	Chronic postrheumatic arthropathy [Jaccoud], hand							1
Faurot Frailty Index	ICD-10 Dx	M12041	Chronic postrheumatic arthropathy [Jaccoud], right hand							1
Faurot Frailty Index	ICD-10 Dx	M12042	Chronic postrheumatic arthropathy [Jaccoud], left hand							1
Faurot Frailty Index	ICD-10 Dx	M12049	Chronic postrheumatic arthropathy, unspecified hand							1
Faurot Frailty Index	ICD-10 Dx	M1205	Chronic postrheumatic arthropathy [Jaccoud], hip							1
Faurot Frailty Index	ICD-10 Dx	M12051	Chronic postrheumatic arthropathy [Jaccoud], right hip							1
Faurot Frailty Index	ICD-10 Dx	M12052	Chronic postrheumatic arthropathy [Jaccoud], left hip							1
Faurot Frailty Index	ICD-10 Dx	M12059	Chronic postrheumatic arthropathy [Jaccoud], unspecified hip							1
Faurot Frailty Index	ICD-10 Dx	M1206	Chronic postrheumatic arthropathy [Jaccoud], knee							1
Faurot Frailty Index	ICD-10 Dx	M12061	Chronic postrheumatic arthropathy [Jaccoud], right knee							1
Faurot Frailty Index	ICD-10 Dx	M12062	Chronic postrheumatic arthropathy [Jaccoud], left knee							1
Faurot Frailty Index	ICD-10 Dx	M12069	Chronic postrheumatic arthropathy, unspecified knee							1
Faurot Frailty Index	ICD-10 Dx	M1207	Chronic postrheumatic arthropathy [Jaccoud], ankle and foot							1
Faurot Frailty Index	ICD-10 Dx	M12071	Chronic postrheumatic arthropathy, right ankle and foot							1
Faurot Frailty Index	ICD-10 Dx	M12072	Chronic postrheumatic arthropathy, left ankle and foot							1
Faurot Frailty Index	ICD-10 Dx	M12079	Chronic postrheumatic arthropathy, unsp ankle and foot							1
Faurot Frailty Index	ICD-10 Dx	M1208	Chronic postrheumatic arthropathy, other specified site							1
Faurot Frailty Index	ICD-10 Dx	M1209	Chronic postrheumatic arthropathy [Jaccoud], multiple sites							1
Faurot Frailty Index	ICD-10 Dx	M128	Other specific arthropathies, not elsewhere classified							1
Faurot Frailty Index	ICD-10 Dx	M1280	Oth specific arthropathies, NEC, unsp site							1
Faurot Frailty Index	ICD-10 Dx	M1281	Oth specific arthropathies, NEC, shoulder							1
Faurot Frailty Index	ICD-10 Dx	M12811	Oth specific arthropathies, NEC, right shoulder							1
Faurot Frailty Index	ICD-10 Dx	M12812	Oth specific arthropathies, NEC, left shoulder							1
Faurot Frailty Index	ICD-10 Dx	M12819	Oth specific arthropathies, NEC, unsp shoulder							1
Faurot Frailty Index	ICD-10 Dx	M1282	Oth specific arthropathies, not elsewhere classified, elbow							1
Faurot Frailty Index	ICD-10 Dx	M12821	Oth specific arthropathies, NEC, right elbow							1
Faurot Frailty Index	ICD-10 Dx	M12822	Oth specific arthropathies, NEC, left elbow							1
Faurot Frailty Index	ICD-10 Dx	M12829	Oth specific arthropathies, NEC, unsp elbow							1
Faurot Frailty Index	ICD-10 Dx	M1283	Oth specific arthropathies, not elsewhere classified, wrist							1
Faurot Frailty Index	ICD-10 Dx	M12831	Oth specific arthropathies, NEC, right wrist							1
Faurot Frailty Index	ICD-10 Dx	M12832	Oth specific arthropathies, NEC, left wrist							1
Faurot Frailty Index	ICD-10 Dx	M12839	Oth specific arthropathies, NEC, unsp wrist							1
Faurot Frailty Index	ICD-10 Dx	M1284	Other specific arthropathies, not elsewhere classified, hand							1
Faurot Frailty Index	ICD-10 Dx	M12841	Oth specific arthropathies, NEC, right hand							1
Faurot Frailty Index	ICD-10 Dx	M12842	Oth specific arthropathies, NEC, left hand							1
Faurot Frailty Index	ICD-10 Dx	M12849	Oth specific arthropathies, NEC, unsp hand							1
Faurot Frailty Index	ICD-10 Dx	M1285	Other specific arthropathies, not elsewhere classified, hip							1
Faurot Frailty Index	ICD-10 Dx	M12851	Oth specific arthropathies, NEC, right hip							1
Faurot Frailty Index	ICD-10 Dx	M12852	Oth specific arthropathies, NEC, left hip							1
Faurot Frailty Index	ICD-10 Dx	M12859	Oth specific arthropathies, NEC, unsp hip							1
Faurot Frailty Index	ICD-10 Dx	M1286	Other specific arthropathies, not elsewhere classified, knee							1
Faurot Frailty Index	ICD-10 Dx	M12861	Oth specific arthropathies, NEC, right knee							1
Faurot Frailty Index	ICD-10 Dx	M12862	Oth specific arthropathies, NEC, left knee							1
Faurot Frailty Index	ICD-10 Dx	M12869	Oth specific arthropathies, NEC, unsp knee							1
Faurot Frailty Index	ICD-10 Dx	M1287	Oth specific arthropathies, NEC, ankle and foot							1
Faurot Frailty Index	ICD-10 Dx	M12871	Oth specific arthropathies, NEC, right ankle and foot							1
Faurot Frailty Index	ICD-10 Dx	M12872	Oth specific arthropathies, NEC, left ankle and foot							1
Faurot Frailty Index	ICD-10 Dx	M12879	Oth specific arthropathies, NEC, unsp ankle and foot							1
Faurot Frailty Index	ICD-10 Dx	M1288	Oth specific arthropathies, NEC, oth site							1
Faurot Frailty Index	ICD-10 Dx	M1289	Oth specific arthropathies, NEC, multiple sites							1
Faurot Frailty Index	ICD-10 Dx	M129	Arthropathy, unspecified							1
Faurot Frailty Index	ICD-10 Dx	M130	Polyarthritis, unspecified							1
Faurot Frailty Index	ICD-10 Dx	M131	Monoarthritis, not elsewhere classified							1
Faurot Frailty Index	ICD-10 Dx	M1310	Monoarthritis, not elsewhere classified, unspecified site							1
Faurot Frailty Index	ICD-10 Dx	M1311	Monoarthritis, not elsewhere classified, shoulder							1
Faurot Frailty Index	ICD-10 Dx	M13111	Monoarthritis, not elsewhere classified, right shoulder							1
Faurot Frailty Index	ICD-10 Dx	M13112	Monoarthritis, not elsewhere classified, left shoulder							1
Faurot Frailty Index	ICD-10 Dx	M13119	Monoarthritis, not elsewhere classified, unsp shoulder							1
Faurot Frailty Index	ICD-10 Dx	M1312	Monoarthritis, not elsewhere classified, elbow							1
Faurot Frailty Index	ICD-10 Dx	M13121	Monoarthritis, not elsewhere classified, right elbow							1
Faurot Frailty Index	ICD-10 Dx	M13122	Monoarthritis, not elsewhere classified, left elbow							1
Faurot Frailty Index	ICD-10 Dx	M13129	Monoarthritis, not elsewhere classified, unspecified elbow							1
Faurot Frailty Index	ICD-10 Dx	M1313	Monoarthritis, not elsewhere classified, wrist							1
Faurot Frailty Index	ICD-10 Dx	M13131	Monoarthritis, not elsewhere classified, right wrist							1
Faurot Frailty Index	ICD-10 Dx	M13132	Monoarthritis, not elsewhere classified, left wrist							1
Faurot Frailty Index	ICD-10 Dx	M13139	Monoarthritis, not elsewhere classified, unspecified wrist							1
Faurot Frailty Index	ICD-10 Dx	M1314	Monoarthritis, not elsewhere classified, hand							1
Faurot Frailty Index	ICD-10 Dx	M13141	Monoarthritis, not elsewhere classified, right hand							1
Faurot Frailty Index	ICD-10 Dx	M13142	Monoarthritis, not elsewhere classified, left hand							1
Faurot Frailty Index	ICD-10 Dx	M13149	Monoarthritis, not elsewhere classified, unspecified hand							1
Faurot Frailty Index	ICD-10 Dx	M1315	Monoarthritis, not elsewhere classified, hip							1
Faurot Frailty Index	ICD-10 Dx	M13151	Monoarthritis, not elsewhere classified, right hip							1
Faurot Frailty Index	ICD-10 Dx	M13152	Monoarthritis, not elsewhere classified, left hip							1
Faurot Frailty Index	ICD-10 Dx	M13159	Monoarthritis, not elsewhere classified, unspecified hip							1
Faurot Frailty Index	ICD-10 Dx	M1316	Monoarthritis, not elsewhere classified, knee							1
Faurot Frailty Index	ICD-10 Dx	M13161	Monoarthritis, not elsewhere classified, right knee							1
Faurot Frailty Index	ICD-10 Dx	M13162	Monoarthritis, not elsewhere classified, left knee							1
Faurot Frailty Index	ICD-10 Dx	M13169	Monoarthritis, not elsewhere classified, unspecified knee							1
Faurot Frailty Index	ICD-10 Dx	M1317	Monoarthritis, not elsewhere classified, ankle and foot							1
Faurot Frailty Index	ICD-10 Dx	M13171	Monoarthritis, NEC, right ankle and foot							1
Faurot Frailty Index	ICD-10 Dx	M13172	Monoarthritis, not elsewhere classified, left ankle and foot							1
Faurot Frailty Index	ICD-10 Dx	M13179	Monoarthritis, not elsewhere classified, unsp ankle and foot							1
Faurot Frailty Index	ICD-10 Dx	M15	Polyosteoarthritis							1
Faurot Frailty Index	ICD-10 Dx	M150	Primary generalized (osteo)arthritis							1
Faurot Frailty Index	ICD-10 Dx	M151	Heberden's nodes (with arthropathy)							1
Faurot Frailty Index	ICD-10 Dx	M152	Bouchard's nodes (with arthropathy)							1
Faurot Frailty Index	ICD-10 Dx	M153	Secondary multiple arthritis							1
Faurot Frailty Index	ICD-10 Dx	M154	Erosive (osteo)arthritis							1
Faurot Frailty Index	ICD-10 Dx	M158	Other polyosteoarthritis							1
Faurot Frailty Index	ICD-10 Dx	M159	Polyosteoarthritis, unspecified							1
Faurot Frailty Index	ICD-10 Dx	M16	Osteoarthritis of hip							1
Faurot Frailty Index	ICD-10 Dx	M160	Bilateral primary osteoarthritis of hip							1
Faurot Frailty Index	ICD-10 Dx	M161	Unilateral primary osteoarthritis of hip							1
Faurot Frailty Index	ICD-10 Dx	M1610	Unilateral primary osteoarthritis, unspecified hip							1
Faurot Frailty Index	ICD-10 Dx	M1611	Unilateral primary osteoarthritis, right hip							1
Faurot Frailty Index	ICD-10 Dx	M1612	Unilateral primary osteoarthritis, left hip							1
Faurot Frailty Index	ICD-10 Dx	M162	Bilateral osteoarthritis resulting from hip dysplasia							1
Faurot Frailty Index	ICD-10 Dx	M163	Unilateral osteoarthritis resulting from hip dysplasia							1
Faurot Frailty Index	ICD-10 Dx	M1630	Unilateral osteoarth resulting from hip dysplasia, unsp hip							1
Faurot Frailty Index	ICD-10 Dx	M1631	Unilateral osteoarth resulting from hip dysplasia, right hip							1
Faurot Frailty Index	ICD-10 Dx	M1632	Unilateral osteoarth resulting from hip dysplasia, left hip							1
Faurot Frailty Index	ICD-10 Dx	M164	Bilateral post-traumatic osteoarthritis of hip							1
Faurot Frailty Index	ICD-10 Dx	M165	Unilateral post-traumatic osteoarthritis of hip							1
Faurot Frailty Index	ICD-10 Dx	M1650	Unilateral post-traumatic osteoarthritis, unspecified hip							1
Faurot Frailty Index	ICD-10 Dx	M1651	Unilateral post-traumatic osteoarthritis, right hip							1
Faurot Frailty Index	ICD-10 Dx	M1652	Unilateral post-traumatic osteoarthritis, left hip							1
Faurot Frailty Index	ICD-10 Dx	M166	Other bilateral secondary osteoarthritis of hip							1
Faurot Frailty Index	ICD-10 Dx	M167	Other unilateral secondary osteoarthritis of hip							1
Faurot Frailty Index	ICD-10 Dx	M169	Osteoarthritis of hip, unspecified							1
Faurot Frailty Index	ICD-10 Dx	M17	Osteoarthritis of knee							1
Faurot Frailty Index	ICD-10 Dx	M170	Bilateral primary osteoarthritis of knee							1
Faurot Frailty Index	ICD-10 Dx	M171	Unilateral primary osteoarthritis of knee							1
Faurot Frailty Index	ICD-10 Dx	M1710	Unilateral primary osteoarthritis, unspecified knee							1
Faurot Frailty Index	ICD-10 Dx	M1711	Unilateral primary osteoarthritis, right knee							1
Faurot Frailty Index	ICD-10 Dx	M1712	Unilateral primary osteoarthritis, left knee							1
Faurot Frailty Index	ICD-10 Dx	M172	Bilateral post-traumatic osteoarthritis of knee							1
Faurot Frailty Index	ICD-10 Dx	M173	Unilateral post-traumatic osteoarthritis of knee							1
Faurot Frailty Index	ICD-10 Dx	M1730	Unilateral post-traumatic osteoarthritis, unspecified knee							1
Faurot Frailty Index	ICD-10 Dx	M1731	Unilateral post-traumatic osteoarthritis, right knee							1
Faurot Frailty Index	ICD-10 Dx	M1732	Unilateral post-traumatic osteoarthritis, left knee							1
Faurot Frailty Index	ICD-10 Dx	M174	Other bilateral secondary osteoarthritis of knee							1
Faurot Frailty Index	ICD-10 Dx	M175	Other unilateral secondary osteoarthritis of knee							1
Faurot Frailty Index	ICD-10 Dx	M179	Osteoarthritis of knee, unspecified							1
Faurot Frailty Index	ICD-10 Dx	M18	Osteoarthritis of first carpometacarpal joint							1
Faurot Frailty Index	ICD-10 Dx	M180	Bilateral primary osteoarth of first carpometacarp joints							1
Faurot Frailty Index	ICD-10 Dx	M181	Unilateral primary osteoarth of first carpometacarp joint							1
Faurot Frailty Index	ICD-10 Dx	M1810	Unil prim osteoarth of first carpometacarp joint, unsp hand							1
Faurot Frailty Index	ICD-10 Dx	M1811	Unil primary osteoarth of first carpometacarp joint, r hand							1
Faurot Frailty Index	ICD-10 Dx	M1812	Unil primary osteoarth of first carpometacarp joint, l hand							1
Faurot Frailty Index	ICD-10 Dx	M182	Bi post-trauma osteoarth of first carpometacarp joints							1
Faurot Frailty Index	ICD-10 Dx	M183	Unil post-trauma osteoarth of first carpometacarp joint							1
Faurot Frailty Index	ICD-10 Dx	M1830	Unil post-trauma osteoarth of 1st carpometacarp jt,unsp hand							1
Faurot Frailty Index	ICD-10 Dx	M1831	Unil post-trauma osteoarth of 1st carpometacarp jt, r hand							1
Faurot Frailty Index	ICD-10 Dx	M1832	Unil post-trauma osteoarth of 1st carpometacarp jt, l hand							1
Faurot Frailty Index	ICD-10 Dx	M184	Oth bi secondary osteoarth of first carpometacarp joints							1
Faurot Frailty Index	ICD-10 Dx	M185	Oth unil secondary osteoarth of first carpometacarp joint							1
Faurot Frailty Index	ICD-10 Dx	M1850	Oth unil sec osteoarth of 1st carpometacarp joint, unsp hand							1
Faurot Frailty Index	ICD-10 Dx	M1851	Oth unil sec osteoarth of first carpometacarp joint, r hand							1
Faurot Frailty Index	ICD-10 Dx	M1852	Oth unil sec osteoarth of first carpometacarp joint, l hand							1
Faurot Frailty Index	ICD-10 Dx	M189	Osteoarthritis of first carpometacarpal joint, unspecified							1
Faurot Frailty Index	ICD-10 Dx	M190	Primary osteoarthritis of other joints							1
Faurot Frailty Index	ICD-10 Dx	M1901	Primary osteoarthritis, shoulder							1
Faurot Frailty Index	ICD-10 Dx	M19011	Primary osteoarthritis, right shoulder							1
Faurot Frailty Index	ICD-10 Dx	M19012	Primary osteoarthritis, left shoulder							1
Faurot Frailty Index	ICD-10 Dx	M19019	Primary osteoarthritis, unspecified shoulder							1
Faurot Frailty Index	ICD-10 Dx	M1902	Primary osteoarthritis, elbow							1
Faurot Frailty Index	ICD-10 Dx	M19021	Primary osteoarthritis, right elbow							1
Faurot Frailty Index	ICD-10 Dx	M19022	Primary osteoarthritis, left elbow							1
Faurot Frailty Index	ICD-10 Dx	M19029	Primary osteoarthritis, unspecified elbow							1
Faurot Frailty Index	ICD-10 Dx	M1903	Primary osteoarthritis, wrist							1
Faurot Frailty Index	ICD-10 Dx	M19031	Primary osteoarthritis, right wrist							1
Faurot Frailty Index	ICD-10 Dx	M19032	Primary osteoarthritis, left wrist							1
Faurot Frailty Index	ICD-10 Dx	M19039	Primary osteoarthritis, unspecified wrist							1
Faurot Frailty Index	ICD-10 Dx	M1904	Primary osteoarthritis, hand							1
Faurot Frailty Index	ICD-10 Dx	M19041	Primary osteoarthritis, right hand							1
Faurot Frailty Index	ICD-10 Dx	M19042	Primary osteoarthritis, left hand							1
Faurot Frailty Index	ICD-10 Dx	M19049	Primary osteoarthritis, unspecified hand							1
Faurot Frailty Index	ICD-10 Dx	M1907	Primary osteoarthritis ankle and foot							1
Faurot Frailty Index	ICD-10 Dx	M19071	Primary osteoarthritis, right ankle and foot							1
Faurot Frailty Index	ICD-10 Dx	M19072	Primary osteoarthritis, left ankle and foot							1
Faurot Frailty Index	ICD-10 Dx	M19079	Primary osteoarthritis, unspecified ankle and foot							1
Faurot Frailty Index	ICD-10 Dx	M191	Post-traumatic osteoarthritis of other joints							1
Faurot Frailty Index	ICD-10 Dx	M1911	Post-traumatic osteoarthritis, shoulder							1
Faurot Frailty Index	ICD-10 Dx	M19111	Post-traumatic osteoarthritis, right shoulder							1
Faurot Frailty Index	ICD-10 Dx	M19112	Post-traumatic osteoarthritis, left shoulder							1
Faurot Frailty Index	ICD-10 Dx	M19119	Post-traumatic osteoarthritis, unspecified shoulder							1
Faurot Frailty Index	ICD-10 Dx	M1912	Post-traumatic osteoarthritis, elbow							1
Faurot Frailty Index	ICD-10 Dx	M19121	Post-traumatic osteoarthritis, right elbow							1
Faurot Frailty Index	ICD-10 Dx	M19122	Post-traumatic osteoarthritis, left elbow							1
Faurot Frailty Index	ICD-10 Dx	M19129	Post-traumatic osteoarthritis, unspecified elbow							1
Faurot Frailty Index	ICD-10 Dx	M1913	Post-traumatic osteoarthritis, wrist							1
Faurot Frailty Index	ICD-10 Dx	M19131	Post-traumatic osteoarthritis, right wrist							1
Faurot Frailty Index	ICD-10 Dx	M19132	Post-traumatic osteoarthritis, left wrist							1
Faurot Frailty Index	ICD-10 Dx	M19139	Post-traumatic osteoarthritis, unspecified wrist							1
Faurot Frailty Index	ICD-10 Dx	M1914	Post-traumatic osteoarthritis, hand							1
Faurot Frailty Index	ICD-10 Dx	M19141	Post-traumatic osteoarthritis, right hand							1
Faurot Frailty Index	ICD-10 Dx	M19142	Post-traumatic osteoarthritis, left hand							1
Faurot Frailty Index	ICD-10 Dx	M19149	Post-traumatic osteoarthritis, unspecified hand							1
Faurot Frailty Index	ICD-10 Dx	M1917	Post-traumatic osteoarthritis, ankle and foot							1
Faurot Frailty Index	ICD-10 Dx	M19171	Post-traumatic osteoarthritis, right ankle and foot							1
Faurot Frailty Index	ICD-10 Dx	M19172	Post-traumatic osteoarthritis, left ankle and foot							1
Faurot Frailty Index	ICD-10 Dx	M19179	Post-traumatic osteoarthritis, unspecified ankle and foot							1
Faurot Frailty Index	ICD-10 Dx	M192	Secondary osteoarthritis of other joints							1
Faurot Frailty Index	ICD-10 Dx	M1921	Secondary osteoarthritis, shoulder							1
Faurot Frailty Index	ICD-10 Dx	M19211	Secondary osteoarthritis, right shoulder							1
Faurot Frailty Index	ICD-10 Dx	M19212	Secondary osteoarthritis, left shoulder							1
Faurot Frailty Index	ICD-10 Dx	M19219	Secondary osteoarthritis, unspecified shoulder							1
Faurot Frailty Index	ICD-10 Dx	M1922	Secondary osteoarthritis, elbow							1
Faurot Frailty Index	ICD-10 Dx	M19221	Secondary osteoarthritis, right elbow							1
Faurot Frailty Index	ICD-10 Dx	M19222	Secondary osteoarthritis, left elbow							1
Faurot Frailty Index	ICD-10 Dx	M19229	Secondary osteoarthritis, unspecified elbow							1
Faurot Frailty Index	ICD-10 Dx	M1923	Secondary osteoarthritis, wrist							1
Faurot Frailty Index	ICD-10 Dx	M19231	Secondary osteoarthritis, right wrist							1
Faurot Frailty Index	ICD-10 Dx	M19232	Secondary osteoarthritis, left wrist							1
Faurot Frailty Index	ICD-10 Dx	M19239	Secondary osteoarthritis, unspecified wrist							1
Faurot Frailty Index	ICD-10 Dx	M1924	Secondary osteoarthritis, hand							1
Faurot Frailty Index	ICD-10 Dx	M19241	Secondary osteoarthritis, right hand							1
Faurot Frailty Index	ICD-10 Dx	M19242	Secondary osteoarthritis, left hand							1
Faurot Frailty Index	ICD-10 Dx	M19249	Secondary osteoarthritis, unspecified hand							1
Faurot Frailty Index	ICD-10 Dx	M1927	Secondary osteoarthritis, ankle and foot							1
Faurot Frailty Index	ICD-10 Dx	M19271	Secondary osteoarthritis, right ankle and foot							1
Faurot Frailty Index	ICD-10 Dx	M19272	Secondary osteoarthritis, left ankle and foot							1
Faurot Frailty Index	ICD-10 Dx	M19279	Secondary osteoarthritis, unspecified ankle and foot							1
Faurot Frailty Index	ICD-10 Dx	M199	Osteoarthritis, unspecified site							1
Faurot Frailty Index	ICD-10 Dx	M1990	Unspecified osteoarthritis, unspecified site							1
Faurot Frailty Index	ICD-10 Dx	M1991	Primary osteoarthritis, unspecified site							1
Faurot Frailty Index	ICD-10 Dx	M1992	Post-traumatic osteoarthritis, unspecified site							1
Faurot Frailty Index	ICD-10 Dx	M1993	Secondary osteoarthritis, unspecified site							1
Faurot Frailty Index	ICD-10 Dx	M220	Recurrent dislocation of patella							1
Faurot Frailty Index	ICD-10 Dx	M2200	Recurrent dislocation of patella, unspecified knee							1
Faurot Frailty Index	ICD-10 Dx	M2201	Recurrent dislocation of patella, right knee							1
Faurot Frailty Index	ICD-10 Dx	M2202	Recurrent dislocation of patella, left knee							1
Faurot Frailty Index	ICD-10 Dx	M221	Recurrent subluxation of patella							1
Faurot Frailty Index	ICD-10 Dx	M2210	Recurrent subluxation of patella, unspecified knee							1
Faurot Frailty Index	ICD-10 Dx	M2211	Recurrent subluxation of patella, right knee							1
Faurot Frailty Index	ICD-10 Dx	M2212	Recurrent subluxation of patella, left knee							1
Faurot Frailty Index	ICD-10 Dx	M235	Chronic instability of knee							1
Faurot Frailty Index	ICD-10 Dx	M2350	Chronic instability of knee, unspecified knee							1
Faurot Frailty Index	ICD-10 Dx	M2351	Chronic instability of knee, right knee							1
Faurot Frailty Index	ICD-10 Dx	M2352	Chronic instability of knee, left knee							1
Faurot Frailty Index	ICD-10 Dx	M240	Loose body in joint							1
Faurot Frailty Index	ICD-10 Dx	M2400	Loose body in unspecified joint							1
Faurot Frailty Index	ICD-10 Dx	M2401	Loose body in shoulder							1
Faurot Frailty Index	ICD-10 Dx	M24011	Loose body in right shoulder							1
Faurot Frailty Index	ICD-10 Dx	M24012	Loose body in left shoulder							1
Faurot Frailty Index	ICD-10 Dx	M24019	Loose body in unspecified shoulder							1
Faurot Frailty Index	ICD-10 Dx	M2402	Loose body in elbow							1
Faurot Frailty Index	ICD-10 Dx	M24021	Loose body in right elbow							1
Faurot Frailty Index	ICD-10 Dx	M24022	Loose body in left elbow							1
Faurot Frailty Index	ICD-10 Dx	M24029	Loose body in unspecified elbow							1
Faurot Frailty Index	ICD-10 Dx	M2403	Loose body in wrist							1
Faurot Frailty Index	ICD-10 Dx	M24031	Loose body in right wrist							1
Faurot Frailty Index	ICD-10 Dx	M24032	Loose body in left wrist							1
Faurot Frailty Index	ICD-10 Dx	M24039	Loose body in unspecified wrist							1
Faurot Frailty Index	ICD-10 Dx	M2404	Loose body in finger joints							1
Faurot Frailty Index	ICD-10 Dx	M24041	Loose body in right finger joint(s)							1
Faurot Frailty Index	ICD-10 Dx	M24042	Loose body in left finger joint(s)							1
Faurot Frailty Index	ICD-10 Dx	M24049	Loose body in unspecified finger joint(s)							1
Faurot Frailty Index	ICD-10 Dx	M2405	Loose body in hip							1
Faurot Frailty Index	ICD-10 Dx	M24051	Loose body in right hip							1
Faurot Frailty Index	ICD-10 Dx	M24052	Loose body in left hip							1
Faurot Frailty Index	ICD-10 Dx	M24059	Loose body in unspecified hip							1
Faurot Frailty Index	ICD-10 Dx	M2407	Loose body in ankle and toe joints							1
Faurot Frailty Index	ICD-10 Dx	M24071	Loose body in right ankle							1
Faurot Frailty Index	ICD-10 Dx	M24072	Loose body in left ankle							1
Faurot Frailty Index	ICD-10 Dx	M24073	Loose body in unspecified ankle							1
Faurot Frailty Index	ICD-10 Dx	M24074	Loose body in right toe joint(s)							1
Faurot Frailty Index	ICD-10 Dx	M24075	Loose body in left toe joint(s)							1
Faurot Frailty Index	ICD-10 Dx	M24076	Loose body in unspecified toe joints							1
Faurot Frailty Index	ICD-10 Dx	M2408	Loose body, other site							1
Faurot Frailty Index	ICD-10 Dx	M241	Other articular cartilage disorders							1
Faurot Frailty Index	ICD-10 Dx	M2410	Other articular cartilage disorders, unspecified site							1
Faurot Frailty Index	ICD-10 Dx	M2411	Other articular cartilage disorders, shoulder							1
Faurot Frailty Index	ICD-10 Dx	M24111	Other articular cartilage disorders, right shoulder							1
Faurot Frailty Index	ICD-10 Dx	M24112	Other articular cartilage disorders, left shoulder							1
Faurot Frailty Index	ICD-10 Dx	M24119	Other articular cartilage disorders, unspecified shoulder							1
Faurot Frailty Index	ICD-10 Dx	M2412	Other articular cartilage disorders, elbow							1
Faurot Frailty Index	ICD-10 Dx	M24121	Other articular cartilage disorders, right elbow							1
Faurot Frailty Index	ICD-10 Dx	M24122	Other articular cartilage disorders, left elbow							1
Faurot Frailty Index	ICD-10 Dx	M24129	Other articular cartilage disorders, unspecified elbow							1
Faurot Frailty Index	ICD-10 Dx	M2413	Other articular cartilage disorders, wrist							1
Faurot Frailty Index	ICD-10 Dx	M24131	Other articular cartilage disorders, right wrist							1
Faurot Frailty Index	ICD-10 Dx	M24132	Other articular cartilage disorders, left wrist							1
Faurot Frailty Index	ICD-10 Dx	M24139	Other articular cartilage disorders, unspecified wrist							1
Faurot Frailty Index	ICD-10 Dx	M2414	Other articular cartilage disorders, hand							1
Faurot Frailty Index	ICD-10 Dx	M24141	Other articular cartilage disorders, right hand							1
Faurot Frailty Index	ICD-10 Dx	M24142	Other articular cartilage disorders, left hand							1
Faurot Frailty Index	ICD-10 Dx	M24149	Other articular cartilage disorders, unspecified hand							1
Faurot Frailty Index	ICD-10 Dx	M2415	Other articular cartilage disorders, hip							1
Faurot Frailty Index	ICD-10 Dx	M24151	Other articular cartilage disorders, right hip							1
Faurot Frailty Index	ICD-10 Dx	M24152	Other articular cartilage disorders, left hip							1
Faurot Frailty Index	ICD-10 Dx	M24159	Other articular cartilage disorders, unspecified hip							1
Faurot Frailty Index	ICD-10 Dx	M2417	Other articular cartilage disorders, ankle and foot							1
Faurot Frailty Index	ICD-10 Dx	M24171	Other articular cartilage disorders, right ankle							1
Faurot Frailty Index	ICD-10 Dx	M24172	Other articular cartilage disorders, left ankle							1
Faurot Frailty Index	ICD-10 Dx	M24173	Other articular cartilage disorders, unspecified ankle							1
Faurot Frailty Index	ICD-10 Dx	M24174	Other articular cartilage disorders, right foot							1
Faurot Frailty Index	ICD-10 Dx	M24175	Other articular cartilage disorders, left foot							1
Faurot Frailty Index	ICD-10 Dx	M24176	Other articular cartilage disorders, unspecified foot							1
Faurot Frailty Index	ICD-10 Dx	M243	Pathological dislocation of joint, not elsewhere classified							1
Faurot Frailty Index	ICD-10 Dx	M2430	Pathological dislocation of unsp joint, NEC							1
Faurot Frailty Index	ICD-10 Dx	M2431	Pathological dislocation of shoulder, NEC							1
Faurot Frailty Index	ICD-10 Dx	M24311	Pathological dislocation of right shoulder, NEC							1
Faurot Frailty Index	ICD-10 Dx	M24312	Pathological dislocation of left shoulder, NEC							1
Faurot Frailty Index	ICD-10 Dx	M24319	Pathological dislocation of unsp shoulder, NEC							1
Faurot Frailty Index	ICD-10 Dx	M2432	Pathological dislocation of elbow, not elsewhere classified							1
Faurot Frailty Index	ICD-10 Dx	M24321	Pathological dislocation of right elbow, NEC							1
Faurot Frailty Index	ICD-10 Dx	M24322	Pathological dislocation of left elbow, NEC							1
Faurot Frailty Index	ICD-10 Dx	M24329	Pathological dislocation of unsp elbow, NEC							1
Faurot Frailty Index	ICD-10 Dx	M2433	Pathological dislocation of wrist, not elsewhere classified							1
Faurot Frailty Index	ICD-10 Dx	M24331	Pathological dislocation of right wrist, NEC							1
Faurot Frailty Index	ICD-10 Dx	M24332	Pathological dislocation of left wrist, NEC							1
Faurot Frailty Index	ICD-10 Dx	M24339	Pathological dislocation of unsp wrist, NEC							1
Faurot Frailty Index	ICD-10 Dx	M2434	Pathological dislocation of hand, not elsewhere classified							1
Faurot Frailty Index	ICD-10 Dx	M24341	Pathological dislocation of right hand, NEC							1
Faurot Frailty Index	ICD-10 Dx	M24342	Pathological dislocation of left hand, NEC							1
Faurot Frailty Index	ICD-10 Dx	M24349	Pathological dislocation of unsp hand, NEC							1
Faurot Frailty Index	ICD-10 Dx	M2435	Pathological dislocation of hip, not elsewhere classified							1
Faurot Frailty Index	ICD-10 Dx	M24351	Pathological dislocation of right hip, NEC							1
Faurot Frailty Index	ICD-10 Dx	M24352	Pathological dislocation of left hip, NEC							1
Faurot Frailty Index	ICD-10 Dx	M24359	Pathological dislocation of unsp hip, NEC							1
Faurot Frailty Index	ICD-10 Dx	M2436	Pathological dislocation of knee, not elsewhere classified							1
Faurot Frailty Index	ICD-10 Dx	M24361	Pathological dislocation of right knee, NEC							1
Faurot Frailty Index	ICD-10 Dx	M24362	Pathological dislocation of left knee, NEC							1
Faurot Frailty Index	ICD-10 Dx	M24369	Pathological dislocation of unsp knee, NEC							1
Faurot Frailty Index	ICD-10 Dx	M2437	Pathological dislocation of ankle and foot, NEC							1
Faurot Frailty Index	ICD-10 Dx	M24371	Pathological dislocation of right ankle, NEC							1
Faurot Frailty Index	ICD-10 Dx	M24372	Pathological dislocation of left ankle, NEC							1
Faurot Frailty Index	ICD-10 Dx	M24373	Pathological dislocation of unsp ankle, NEC							1
Faurot Frailty Index	ICD-10 Dx	M24374	Pathological dislocation of right foot, NEC							1
Faurot Frailty Index	ICD-10 Dx	M24375	Pathological dislocation of left foot, NEC							1
Faurot Frailty Index	ICD-10 Dx	M24376	Pathological dislocation of unsp foot, NEC							1
Faurot Frailty Index	ICD-10 Dx	M244	Recurrent dislocation of joint							1
Faurot Frailty Index	ICD-10 Dx	M2440	Recurrent dislocation, unspecified joint							1
Faurot Frailty Index	ICD-10 Dx	M2441	Recurrent dislocation, shoulder							1
Faurot Frailty Index	ICD-10 Dx	M24411	Recurrent dislocation, right shoulder							1
Faurot Frailty Index	ICD-10 Dx	M24412	Recurrent dislocation, left shoulder							1
Faurot Frailty Index	ICD-10 Dx	M24419	Recurrent dislocation, unspecified shoulder							1
Faurot Frailty Index	ICD-10 Dx	M2442	Recurrent dislocation, elbow							1
Faurot Frailty Index	ICD-10 Dx	M24421	Recurrent dislocation, right elbow							1
Faurot Frailty Index	ICD-10 Dx	M24422	Recurrent dislocation, left elbow							1
Faurot Frailty Index	ICD-10 Dx	M24429	Recurrent dislocation, unspecified elbow							1
Faurot Frailty Index	ICD-10 Dx	M2443	Recurrent dislocation, wrist							1
Faurot Frailty Index	ICD-10 Dx	M24431	Recurrent dislocation, right wrist							1
Faurot Frailty Index	ICD-10 Dx	M24432	Recurrent dislocation, left wrist							1
Faurot Frailty Index	ICD-10 Dx	M24439	Recurrent dislocation, unspecified wrist							1
Faurot Frailty Index	ICD-10 Dx	M2444	Recurrent dislocation, hand and finger(s)							1
Faurot Frailty Index	ICD-10 Dx	M24441	Recurrent dislocation, right hand							1
Faurot Frailty Index	ICD-10 Dx	M24442	Recurrent dislocation, left hand							1
Faurot Frailty Index	ICD-10 Dx	M24443	Recurrent dislocation, unspecified hand							1
Faurot Frailty Index	ICD-10 Dx	M24444	Recurrent dislocation, right finger							1
Faurot Frailty Index	ICD-10 Dx	M24445	Recurrent dislocation, left finger							1
Faurot Frailty Index	ICD-10 Dx	M24446	Recurrent dislocation, unspecified finger							1
Faurot Frailty Index	ICD-10 Dx	M2445	Recurrent dislocation, hip							1
Faurot Frailty Index	ICD-10 Dx	M24451	Recurrent dislocation, right hip							1
Faurot Frailty Index	ICD-10 Dx	M24452	Recurrent dislocation, left hip							1
Faurot Frailty Index	ICD-10 Dx	M24459	Recurrent dislocation, unspecified hip							1
Faurot Frailty Index	ICD-10 Dx	M2446	Recurrent dislocation, knee							1
Faurot Frailty Index	ICD-10 Dx	M24461	Recurrent dislocation, right knee							1
Faurot Frailty Index	ICD-10 Dx	M24462	Recurrent dislocation, left knee							1
Faurot Frailty Index	ICD-10 Dx	M24469	Recurrent dislocation, unspecified knee							1
Faurot Frailty Index	ICD-10 Dx	M2447	Recurrent dislocation, ankle, foot and toes							1
Faurot Frailty Index	ICD-10 Dx	M24471	Recurrent dislocation, right ankle							1
Faurot Frailty Index	ICD-10 Dx	M24472	Recurrent dislocation, left ankle							1
Faurot Frailty Index	ICD-10 Dx	M24473	Recurrent dislocation, unspecified ankle							1
Faurot Frailty Index	ICD-10 Dx	M24474	Recurrent dislocation, right foot							1
Faurot Frailty Index	ICD-10 Dx	M24475	Recurrent dislocation, left foot							1
Faurot Frailty Index	ICD-10 Dx	M24476	Recurrent dislocation, unspecified foot							1
Faurot Frailty Index	ICD-10 Dx	M24477	Recurrent dislocation, right toe(s)							1
Faurot Frailty Index	ICD-10 Dx	M24478	Recurrent dislocation, left toe(s)							1
Faurot Frailty Index	ICD-10 Dx	M24479	Recurrent dislocation, unspecified toe(s)							1
Faurot Frailty Index	ICD-10 Dx	M245	Contracture of joint							1
Faurot Frailty Index	ICD-10 Dx	M2450	Contracture, unspecified joint							1
Faurot Frailty Index	ICD-10 Dx	M2451	Contracture, shoulder							1
Faurot Frailty Index	ICD-10 Dx	M24511	Contracture, right shoulder							1
Faurot Frailty Index	ICD-10 Dx	M24512	Contracture, left shoulder							1
Faurot Frailty Index	ICD-10 Dx	M24519	Contracture, unspecified shoulder							1
Faurot Frailty Index	ICD-10 Dx	M2452	Contracture, elbow							1
Faurot Frailty Index	ICD-10 Dx	M24521	Contracture, right elbow							1
Faurot Frailty Index	ICD-10 Dx	M24522	Contracture, left elbow							1
Faurot Frailty Index	ICD-10 Dx	M24529	Contracture, unspecified elbow							1
Faurot Frailty Index	ICD-10 Dx	M2453	Contracture, wrist							1
Faurot Frailty Index	ICD-10 Dx	M24531	Contracture, right wrist							1
Faurot Frailty Index	ICD-10 Dx	M24532	Contracture, left wrist							1
Faurot Frailty Index	ICD-10 Dx	M24539	Contracture, unspecified wrist							1
Faurot Frailty Index	ICD-10 Dx	M2454	Contracture, hand							1
Faurot Frailty Index	ICD-10 Dx	M24541	Contracture, right hand							1
Faurot Frailty Index	ICD-10 Dx	M24542	Contracture, left hand							1
Faurot Frailty Index	ICD-10 Dx	M24549	Contracture, unspecified hand							1
Faurot Frailty Index	ICD-10 Dx	M2455	Contracture, hip							1
Faurot Frailty Index	ICD-10 Dx	M24551	Contracture, right hip							1
Faurot Frailty Index	ICD-10 Dx	M24552	Contracture, left hip							1
Faurot Frailty Index	ICD-10 Dx	M24559	Contracture, unspecified hip							1
Faurot Frailty Index	ICD-10 Dx	M2456	Contracture, knee							1
Faurot Frailty Index	ICD-10 Dx	M24561	Contracture, right knee							1
Faurot Frailty Index	ICD-10 Dx	M24562	Contracture, left knee							1
Faurot Frailty Index	ICD-10 Dx	M24569	Contracture, unspecified knee							1
Faurot Frailty Index	ICD-10 Dx	M2457	Contracture, ankle and foot							1
Faurot Frailty Index	ICD-10 Dx	M24571	Contracture, right ankle							1
Faurot Frailty Index	ICD-10 Dx	M24572	Contracture, left ankle							1
Faurot Frailty Index	ICD-10 Dx	M24573	Contracture, unspecified ankle							1
Faurot Frailty Index	ICD-10 Dx	M24574	Contracture, right foot							1
Faurot Frailty Index	ICD-10 Dx	M24575	Contracture, left foot							1
Faurot Frailty Index	ICD-10 Dx	M24576	Contracture, unspecified foot							1
Faurot Frailty Index	ICD-10 Dx	M246	Ankylosis of joint							1
Faurot Frailty Index	ICD-10 Dx	M2460	Ankylosis, unspecified joint							1
Faurot Frailty Index	ICD-10 Dx	M2461	Ankylosis, shoulder							1
Faurot Frailty Index	ICD-10 Dx	M24611	Ankylosis, right shoulder							1
Faurot Frailty Index	ICD-10 Dx	M24612	Ankylosis, left shoulder							1
Faurot Frailty Index	ICD-10 Dx	M24619	Ankylosis, unspecified shoulder							1
Faurot Frailty Index	ICD-10 Dx	M2462	Ankylosis, elbow							1
Faurot Frailty Index	ICD-10 Dx	M24621	Ankylosis, right elbow							1
Faurot Frailty Index	ICD-10 Dx	M24622	Ankylosis, left elbow							1
Faurot Frailty Index	ICD-10 Dx	M24629	Ankylosis, unspecified elbow							1
Faurot Frailty Index	ICD-10 Dx	M2463	Ankylosis, wrist							1
Faurot Frailty Index	ICD-10 Dx	M24631	Ankylosis, right wrist							1
Faurot Frailty Index	ICD-10 Dx	M24632	Ankylosis, left wrist							1
Faurot Frailty Index	ICD-10 Dx	M24639	Ankylosis, unspecified wrist							1
Faurot Frailty Index	ICD-10 Dx	M2464	Ankylosis, hand							1
Faurot Frailty Index	ICD-10 Dx	M24641	Ankylosis, right hand							1
Faurot Frailty Index	ICD-10 Dx	M24642	Ankylosis, left hand							1
Faurot Frailty Index	ICD-10 Dx	M24649	Ankylosis, unspecified hand							1
Faurot Frailty Index	ICD-10 Dx	M2465	Ankylosis, hip							1
Faurot Frailty Index	ICD-10 Dx	M24651	Ankylosis, right hip							1
Faurot Frailty Index	ICD-10 Dx	M24652	Ankylosis, left hip							1
Faurot Frailty Index	ICD-10 Dx	M24659	Ankylosis, unspecified hip							1
Faurot Frailty Index	ICD-10 Dx	M2466	Ankylosis, knee							1
Faurot Frailty Index	ICD-10 Dx	M24661	Ankylosis, right knee							1
Faurot Frailty Index	ICD-10 Dx	M24662	Ankylosis, left knee							1
Faurot Frailty Index	ICD-10 Dx	M24669	Ankylosis, unspecified knee							1
Faurot Frailty Index	ICD-10 Dx	M2467	Ankylosis, ankle and foot							1
Faurot Frailty Index	ICD-10 Dx	M24671	Ankylosis, right ankle							1
Faurot Frailty Index	ICD-10 Dx	M24672	Ankylosis, left ankle							1
Faurot Frailty Index	ICD-10 Dx	M24673	Ankylosis, unspecified ankle							1
Faurot Frailty Index	ICD-10 Dx	M24674	Ankylosis, right foot							1
Faurot Frailty Index	ICD-10 Dx	M24675	Ankylosis, left foot							1
Faurot Frailty Index	ICD-10 Dx	M24676	Ankylosis, unspecified foot							1
Faurot Frailty Index	ICD-10 Dx	M247	Protrusio acetabuli							1
Faurot Frailty Index	ICD-10 Dx	M248	Other specific joint derangements, not elsewhere classified							1
Faurot Frailty Index	ICD-10 Dx	M2480	Oth specific joint derangements of unsp joint, NEC							1
Faurot Frailty Index	ICD-10 Dx	M2481	Oth specific joint derangements of shoulder, NEC							1
Faurot Frailty Index	ICD-10 Dx	M24811	Oth specific joint derangements of right shoulder, NEC							1
Faurot Frailty Index	ICD-10 Dx	M24812	Oth specific joint derangements of left shoulder, NEC							1
Faurot Frailty Index	ICD-10 Dx	M24819	Oth specific joint derangements of unsp shoulder, NEC							1
Faurot Frailty Index	ICD-10 Dx	M2482	Oth specific joint derangements of elbow, NEC							1
Faurot Frailty Index	ICD-10 Dx	M24821	Oth specific joint derangements of right elbow, NEC							1
Faurot Frailty Index	ICD-10 Dx	M24822	Oth specific joint derangements of left elbow, NEC							1
Faurot Frailty Index	ICD-10 Dx	M24829	Oth specific joint derangements of unsp elbow, NEC							1
Faurot Frailty Index	ICD-10 Dx	M2483	Oth specific joint derangements of wrist, NEC							1
Faurot Frailty Index	ICD-10 Dx	M24831	Oth specific joint derangements of right wrist, NEC							1
Faurot Frailty Index	ICD-10 Dx	M24832	Oth specific joint derangements of left wrist, NEC							1
Faurot Frailty Index	ICD-10 Dx	M24839	Oth specific joint derangements of unsp wrist, NEC							1
Faurot Frailty Index	ICD-10 Dx	M2484	Oth specific joint derangements of hand, NEC							1
Faurot Frailty Index	ICD-10 Dx	M24841	Oth specific joint derangements of right hand, NEC							1
Faurot Frailty Index	ICD-10 Dx	M24842	Oth specific joint derangements of left hand, NEC							1
Faurot Frailty Index	ICD-10 Dx	M24849	Oth specific joint derangements of unsp hand, NEC							1
Faurot Frailty Index	ICD-10 Dx	M2485	Oth specific joint derangements of hip, NEC							1
Faurot Frailty Index	ICD-10 Dx	M24851	Oth specific joint derangements of right hip, NEC							1
Faurot Frailty Index	ICD-10 Dx	M24852	Oth specific joint derangements of left hip, NEC							1
Faurot Frailty Index	ICD-10 Dx	M24859	Oth specific joint derangements of unsp hip, NEC							1
Faurot Frailty Index	ICD-10 Dx	M2487	Oth specific joint derangements of ankle and foot, NEC							1
Faurot Frailty Index	ICD-10 Dx	M24871	Oth specific joint derangements of right ankle, NEC							1
Faurot Frailty Index	ICD-10 Dx	M24872	Oth specific joint derangements of left ankle, NEC							1
Faurot Frailty Index	ICD-10 Dx	M24873	Oth specific joint derangements of unsp ankle, NEC							1
Faurot Frailty Index	ICD-10 Dx	M24874	Oth specific joint derangements of right foot, NEC							1
Faurot Frailty Index	ICD-10 Dx	M24875	Oth specific joint derangements left foot, NEC							1
Faurot Frailty Index	ICD-10 Dx	M24876	Oth specific joint derangements of unsp foot, NEC							1
Faurot Frailty Index	ICD-10 Dx	M249	Joint derangement, unspecified							1
Faurot Frailty Index	ICD-10 Dx	M250	Hemarthrosis							1
Faurot Frailty Index	ICD-10 Dx	M2500	Hemarthrosis, unspecified joint							1
Faurot Frailty Index	ICD-10 Dx	M2501	Hemarthrosis, shoulder							1
Faurot Frailty Index	ICD-10 Dx	M25011	Hemarthrosis, right shoulder							1
Faurot Frailty Index	ICD-10 Dx	M25012	Hemarthrosis, left shoulder							1
Faurot Frailty Index	ICD-10 Dx	M25019	Hemarthrosis, unspecified shoulder							1
Faurot Frailty Index	ICD-10 Dx	M2502	Hemarthrosis, elbow							1
Faurot Frailty Index	ICD-10 Dx	M25021	Hemarthrosis, right elbow							1
Faurot Frailty Index	ICD-10 Dx	M25022	Hemarthrosis, left elbow							1
Faurot Frailty Index	ICD-10 Dx	M25029	Hemarthrosis, unspecified elbow							1
Faurot Frailty Index	ICD-10 Dx	M2503	Hemarthrosis, wrist							1
Faurot Frailty Index	ICD-10 Dx	M25031	Hemarthrosis, right wrist							1
Faurot Frailty Index	ICD-10 Dx	M25032	Hemarthrosis, left wrist							1
Faurot Frailty Index	ICD-10 Dx	M25039	Hemarthrosis, unspecified wrist							1
Faurot Frailty Index	ICD-10 Dx	M2504	Hemarthrosis, hand							1
Faurot Frailty Index	ICD-10 Dx	M25041	Hemarthrosis, right hand							1
Faurot Frailty Index	ICD-10 Dx	M25042	Hemarthrosis, left hand							1
Faurot Frailty Index	ICD-10 Dx	M25049	Hemarthrosis, unspecified hand							1
Faurot Frailty Index	ICD-10 Dx	M2505	Hemarthrosis, hip							1
Faurot Frailty Index	ICD-10 Dx	M25051	Hemarthrosis, right hip							1
Faurot Frailty Index	ICD-10 Dx	M25052	Hemarthrosis, left hip							1
Faurot Frailty Index	ICD-10 Dx	M25059	Hemarthrosis, unspecified hip							1
Faurot Frailty Index	ICD-10 Dx	M2506	Hemarthrosis, knee							1
Faurot Frailty Index	ICD-10 Dx	M25061	Hemarthrosis, right knee							1
Faurot Frailty Index	ICD-10 Dx	M25062	Hemarthrosis, left knee							1
Faurot Frailty Index	ICD-10 Dx	M25069	Hemarthrosis, unspecified knee							1
Faurot Frailty Index	ICD-10 Dx	M2507	Hemarthrosis, ankle and foot							1
Faurot Frailty Index	ICD-10 Dx	M25071	Hemarthrosis, right ankle							1
Faurot Frailty Index	ICD-10 Dx	M25072	Hemarthrosis, left ankle							1
Faurot Frailty Index	ICD-10 Dx	M25073	Hemarthrosis, unspecified ankle							1
Faurot Frailty Index	ICD-10 Dx	M25074	Hemarthrosis, right foot							1
Faurot Frailty Index	ICD-10 Dx	M25075	Hemarthrosis, left foot							1
Faurot Frailty Index	ICD-10 Dx	M25076	Hemarthrosis, unspecified foot							1
Faurot Frailty Index	ICD-10 Dx	M2508	Hemarthrosis, other specified site							1
Faurot Frailty Index	ICD-10 Dx	M252	Flail joint							1
Faurot Frailty Index	ICD-10 Dx	M2520	Flail joint, unspecified joint							1
Faurot Frailty Index	ICD-10 Dx	M2521	Flail joint, shoulder							1
Faurot Frailty Index	ICD-10 Dx	M25211	Flail joint, right shoulder							1
Faurot Frailty Index	ICD-10 Dx	M25212	Flail joint, left shoulder							1
Faurot Frailty Index	ICD-10 Dx	M25219	Flail joint, unspecified shoulder							1
Faurot Frailty Index	ICD-10 Dx	M2522	Flail joint, elbow							1
Faurot Frailty Index	ICD-10 Dx	M25221	Flail joint, right elbow							1
Faurot Frailty Index	ICD-10 Dx	M25222	Flail joint, left elbow							1
Faurot Frailty Index	ICD-10 Dx	M25229	Flail joint, unspecified elbow							1
Faurot Frailty Index	ICD-10 Dx	M2523	Flail joint, wrist							1
Faurot Frailty Index	ICD-10 Dx	M25231	Flail joint, right wrist							1
Faurot Frailty Index	ICD-10 Dx	M25232	Flail joint, left wrist							1
Faurot Frailty Index	ICD-10 Dx	M25239	Flail joint, unspecified wrist							1
Faurot Frailty Index	ICD-10 Dx	M2524	Flail joint, hand							1
Faurot Frailty Index	ICD-10 Dx	M25241	Flail joint, right hand							1
Faurot Frailty Index	ICD-10 Dx	M25242	Flail joint, left hand							1
Faurot Frailty Index	ICD-10 Dx	M25249	Flail joint, unspecified hand							1
Faurot Frailty Index	ICD-10 Dx	M2525	Flail joint, hip							1
Faurot Frailty Index	ICD-10 Dx	M25251	Flail joint, right hip							1
Faurot Frailty Index	ICD-10 Dx	M25252	Flail joint, left hip							1
Faurot Frailty Index	ICD-10 Dx	M25259	Flail joint, unspecified hip							1
Faurot Frailty Index	ICD-10 Dx	M2526	Flail joint, knee							1
Faurot Frailty Index	ICD-10 Dx	M25261	Flail joint, right knee							1
Faurot Frailty Index	ICD-10 Dx	M25262	Flail joint, left knee							1
Faurot Frailty Index	ICD-10 Dx	M25269	Flail joint, unspecified knee							1
Faurot Frailty Index	ICD-10 Dx	M2527	Flail joint, ankle and foot							1
Faurot Frailty Index	ICD-10 Dx	M25271	Flail joint, right ankle and foot							1
Faurot Frailty Index	ICD-10 Dx	M25272	Flail joint, left ankle and foot							1
Faurot Frailty Index	ICD-10 Dx	M25279	Flail joint, unspecified ankle and foot							1
Faurot Frailty Index	ICD-10 Dx	M2528	Flail joint, other site							1
Faurot Frailty Index	ICD-10 Dx	M253	Other instability of joint							1
Faurot Frailty Index	ICD-10 Dx	M2530	Other instability, unspecified joint							1
Faurot Frailty Index	ICD-10 Dx	M2531	Other instability, shoulder							1
Faurot Frailty Index	ICD-10 Dx	M25311	Other instability, right shoulder							1
Faurot Frailty Index	ICD-10 Dx	M25312	Other instability, left shoulder							1
Faurot Frailty Index	ICD-10 Dx	M25319	Other instability, unspecified shoulder							1
Faurot Frailty Index	ICD-10 Dx	M2532	Other instability, elbow							1
Faurot Frailty Index	ICD-10 Dx	M25321	Other instability, right elbow							1
Faurot Frailty Index	ICD-10 Dx	M25322	Other instability, left elbow							1
Faurot Frailty Index	ICD-10 Dx	M25329	Other instability, unspecified elbow							1
Faurot Frailty Index	ICD-10 Dx	M2533	Other instability, wrist							1
Faurot Frailty Index	ICD-10 Dx	M25331	Other instability, right wrist							1
Faurot Frailty Index	ICD-10 Dx	M25332	Other instability, left wrist							1
Faurot Frailty Index	ICD-10 Dx	M25339	Other instability, unspecified wrist							1
Faurot Frailty Index	ICD-10 Dx	M2534	Other instability, hand							1
Faurot Frailty Index	ICD-10 Dx	M25341	Other instability, right hand							1
Faurot Frailty Index	ICD-10 Dx	M25342	Other instability, left hand							1
Faurot Frailty Index	ICD-10 Dx	M25349	Other instability, unspecified hand							1
Faurot Frailty Index	ICD-10 Dx	M2535	Other instability, hip							1
Faurot Frailty Index	ICD-10 Dx	M25351	Other instability, right hip							1
Faurot Frailty Index	ICD-10 Dx	M25352	Other instability, left hip							1
Faurot Frailty Index	ICD-10 Dx	M25359	Other instability, unspecified hip							1
Faurot Frailty Index	ICD-10 Dx	M2536	Other instability, knee							1
Faurot Frailty Index	ICD-10 Dx	M25361	Other instability, right knee							1
Faurot Frailty Index	ICD-10 Dx	M25362	Other instability, left knee							1
Faurot Frailty Index	ICD-10 Dx	M25369	Other instability, unspecified knee							1
Faurot Frailty Index	ICD-10 Dx	M2537	Other instability, ankle and foot							1
Faurot Frailty Index	ICD-10 Dx	M25371	Other instability, right ankle							1
Faurot Frailty Index	ICD-10 Dx	M25372	Other instability, left ankle							1
Faurot Frailty Index	ICD-10 Dx	M25373	Other instability, unspecified ankle							1
Faurot Frailty Index	ICD-10 Dx	M25374	Other instability, right foot							1
Faurot Frailty Index	ICD-10 Dx	M25375	Other instability, left foot							1
Faurot Frailty Index	ICD-10 Dx	M25376	Other instability, unspecified foot							1
Faurot Frailty Index	ICD-10 Dx	M254	Effusion of joint							1
Faurot Frailty Index	ICD-10 Dx	M2540	Effusion, unspecified joint							1
Faurot Frailty Index	ICD-10 Dx	M2541	Effusion, shoulder							1
Faurot Frailty Index	ICD-10 Dx	M25411	Effusion, right shoulder							1
Faurot Frailty Index	ICD-10 Dx	M25412	Effusion, left shoulder							1
Faurot Frailty Index	ICD-10 Dx	M25419	Effusion, unspecified shoulder							1
Faurot Frailty Index	ICD-10 Dx	M2542	Effusion, elbow							1
Faurot Frailty Index	ICD-10 Dx	M25421	Effusion, right elbow							1
Faurot Frailty Index	ICD-10 Dx	M25422	Effusion, left elbow							1
Faurot Frailty Index	ICD-10 Dx	M25429	Effusion, unspecified elbow							1
Faurot Frailty Index	ICD-10 Dx	M2543	Effusion, wrist							1
Faurot Frailty Index	ICD-10 Dx	M25431	Effusion, right wrist							1
Faurot Frailty Index	ICD-10 Dx	M25432	Effusion, left wrist							1
Faurot Frailty Index	ICD-10 Dx	M25439	Effusion, unspecified wrist							1
Faurot Frailty Index	ICD-10 Dx	M2544	Effusion, hand							1
Faurot Frailty Index	ICD-10 Dx	M25441	Effusion, right hand							1
Faurot Frailty Index	ICD-10 Dx	M25442	Effusion, left hand							1
Faurot Frailty Index	ICD-10 Dx	M25449	Effusion, unspecified hand							1
Faurot Frailty Index	ICD-10 Dx	M2545	Effusion, hip							1
Faurot Frailty Index	ICD-10 Dx	M25451	Effusion, right hip							1
Faurot Frailty Index	ICD-10 Dx	M25452	Effusion, left hip							1
Faurot Frailty Index	ICD-10 Dx	M25459	Effusion, unspecified hip							1
Faurot Frailty Index	ICD-10 Dx	M2546	Effusion, knee							1
Faurot Frailty Index	ICD-10 Dx	M25461	Effusion, right knee							1
Faurot Frailty Index	ICD-10 Dx	M25462	Effusion, left knee							1
Faurot Frailty Index	ICD-10 Dx	M25469	Effusion, unspecified knee							1
Faurot Frailty Index	ICD-10 Dx	M2547	Effusion, ankle and foot							1
Faurot Frailty Index	ICD-10 Dx	M25471	Effusion, right ankle							1
Faurot Frailty Index	ICD-10 Dx	M25472	Effusion, left ankle							1
Faurot Frailty Index	ICD-10 Dx	M25473	Effusion, unspecified ankle							1
Faurot Frailty Index	ICD-10 Dx	M25474	Effusion, right foot							1
Faurot Frailty Index	ICD-10 Dx	M25475	Effusion, left foot							1
Faurot Frailty Index	ICD-10 Dx	M25476	Effusion, unspecified foot							1
Faurot Frailty Index	ICD-10 Dx	M2548	Effusion, other site							1
Faurot Frailty Index	ICD-10 Dx	M255	Pain in joint							1
Faurot Frailty Index	ICD-10 Dx	M2550	Pain in unspecified joint							1
Faurot Frailty Index	ICD-10 Dx	M2551	Pain in shoulder							1
Faurot Frailty Index	ICD-10 Dx	M25511	Pain in right shoulder							1
Faurot Frailty Index	ICD-10 Dx	M25512	Pain in left shoulder							1
Faurot Frailty Index	ICD-10 Dx	M25519	Pain in unspecified shoulder							1
Faurot Frailty Index	ICD-10 Dx	M2552	Pain in elbow							1
Faurot Frailty Index	ICD-10 Dx	M25521	Pain in right elbow							1
Faurot Frailty Index	ICD-10 Dx	M25522	Pain in left elbow							1
Faurot Frailty Index	ICD-10 Dx	M25529	Pain in unspecified elbow							1
Faurot Frailty Index	ICD-10 Dx	M2553	Pain in wrist							1
Faurot Frailty Index	ICD-10 Dx	M25531	Pain in right wrist							1
Faurot Frailty Index	ICD-10 Dx	M25532	Pain in left wrist							1
Faurot Frailty Index	ICD-10 Dx	M25539	Pain in unspecified wrist							1
Faurot Frailty Index	ICD-10 Dx	M2554	Pain in joints of hand							1
Faurot Frailty Index	ICD-10 Dx	M25541	Pain in joints of right hand							1
Faurot Frailty Index	ICD-10 Dx	M25542	Pain in joints of left hand							1
Faurot Frailty Index	ICD-10 Dx	M25549	Pain in joints of unspecified hand							1
Faurot Frailty Index	ICD-10 Dx	M2555	Pain in hip							1
Faurot Frailty Index	ICD-10 Dx	M25551	Pain in right hip							1
Faurot Frailty Index	ICD-10 Dx	M25552	Pain in left hip							1
Faurot Frailty Index	ICD-10 Dx	M25559	Pain in unspecified hip							1
Faurot Frailty Index	ICD-10 Dx	M2556	Pain in knee							1
Faurot Frailty Index	ICD-10 Dx	M25561	Pain in right knee							1
Faurot Frailty Index	ICD-10 Dx	M25562	Pain in left knee							1
Faurot Frailty Index	ICD-10 Dx	M25569	Pain in unspecified knee							1
Faurot Frailty Index	ICD-10 Dx	M2557	Pain in ankle and joints of foot							1
Faurot Frailty Index	ICD-10 Dx	M25571	Pain in right ankle and joints of right foot							1
Faurot Frailty Index	ICD-10 Dx	M25572	Pain in left ankle and joints of left foot							1
Faurot Frailty Index	ICD-10 Dx	M25579	Pain in unspecified ankle and joints of unspecified foot							1
Faurot Frailty Index	ICD-10 Dx	M256	Stiffness of joint, not elsewhere classified							1
Faurot Frailty Index	ICD-10 Dx	M2560	Stiffness of unspecified joint, not elsewhere classified							1
Faurot Frailty Index	ICD-10 Dx	M2561	Stiffness of shoulder, not elsewhere classified							1
Faurot Frailty Index	ICD-10 Dx	M25611	Stiffness of right shoulder, not elsewhere classified							1
Faurot Frailty Index	ICD-10 Dx	M25612	Stiffness of left shoulder, not elsewhere classified							1
Faurot Frailty Index	ICD-10 Dx	M25619	Stiffness of unspecified shoulder, not elsewhere classified							1
Faurot Frailty Index	ICD-10 Dx	M2562	Stiffness of elbow, not elsewhere classified							1
Faurot Frailty Index	ICD-10 Dx	M25621	Stiffness of right elbow, not elsewhere classified							1
Faurot Frailty Index	ICD-10 Dx	M25622	Stiffness of left elbow, not elsewhere classified							1
Faurot Frailty Index	ICD-10 Dx	M25629	Stiffness of unspecified elbow, not elsewhere classified							1
Faurot Frailty Index	ICD-10 Dx	M2563	Stiffness of wrist, not elsewhere classified							1
Faurot Frailty Index	ICD-10 Dx	M25631	Stiffness of right wrist, not elsewhere classified							1
Faurot Frailty Index	ICD-10 Dx	M25632	Stiffness of left wrist, not elsewhere classified							1
Faurot Frailty Index	ICD-10 Dx	M25639	Stiffness of unspecified wrist, not elsewhere classified							1
Faurot Frailty Index	ICD-10 Dx	M2564	Stiffness of hand, not elsewhere classified							1
Faurot Frailty Index	ICD-10 Dx	M25641	Stiffness of right hand, not elsewhere classified							1
Faurot Frailty Index	ICD-10 Dx	M25642	Stiffness of left hand, not elsewhere classified							1
Faurot Frailty Index	ICD-10 Dx	M25649	Stiffness of unspecified hand, not elsewhere classified							1
Faurot Frailty Index	ICD-10 Dx	M2565	Stiffness of hip, not elsewhere classified							1
Faurot Frailty Index	ICD-10 Dx	M25651	Stiffness of right hip, not elsewhere classified							1
Faurot Frailty Index	ICD-10 Dx	M25652	Stiffness of left hip, not elsewhere classified							1
Faurot Frailty Index	ICD-10 Dx	M25659	Stiffness of unspecified hip, not elsewhere classified							1
Faurot Frailty Index	ICD-10 Dx	M2566	Stiffness of knee, not elsewhere classified							1
Faurot Frailty Index	ICD-10 Dx	M25661	Stiffness of right knee, not elsewhere classified							1
Faurot Frailty Index	ICD-10 Dx	M25662	Stiffness of left knee, not elsewhere classified							1
Faurot Frailty Index	ICD-10 Dx	M25669	Stiffness of unspecified knee, not elsewhere classified							1
Faurot Frailty Index	ICD-10 Dx	M2567	Stiffness of ankle and foot, not elsewhere classified							1
Faurot Frailty Index	ICD-10 Dx	M25671	Stiffness of right ankle, not elsewhere classified							1
Faurot Frailty Index	ICD-10 Dx	M25672	Stiffness of left ankle, not elsewhere classified							1
Faurot Frailty Index	ICD-10 Dx	M25673	Stiffness of unspecified ankle, not elsewhere classified							1
Faurot Frailty Index	ICD-10 Dx	M25674	Stiffness of right foot, not elsewhere classified							1
Faurot Frailty Index	ICD-10 Dx	M25675	Stiffness of left foot, not elsewhere classified							1
Faurot Frailty Index	ICD-10 Dx	M25676	Stiffness of unspecified foot, not elsewhere classified							1
Faurot Frailty Index	ICD-10 Dx	M259	Joint disorder, unspecified							1
Faurot Frailty Index	ICD-10 Dx	M3210	Systemic lupus erythematosus, organ or system involv unsp							1
Faurot Frailty Index	ICD-10 Dx	M3212	Pericarditis in systemic lupus erythematosus							1
Faurot Frailty Index	ICD-10 Dx	M3213	Lung involvement in systemic lupus erythematosus							1
Faurot Frailty Index	ICD-10 Dx	M3214	Glomerular disease in systemic lupus erythematosus							1
Faurot Frailty Index	ICD-10 Dx	M3215	Tubulo-interstitial neuropath in sys lupus erythematosus							1
Faurot Frailty Index	ICD-10 Dx	M3219	Oth organ or system involv in systemic lupus erythematosus							1
Faurot Frailty Index	ICD-10 Dx	M328	Other forms of systemic lupus erythematosus							1
Faurot Frailty Index	ICD-10 Dx	M329	Systemic lupus erythematosus, unspecified							1
Faurot Frailty Index	ICD-10 Dx	M33	Dermatopolymyositis							1
Faurot Frailty Index	ICD-10 Dx	M330	Juvenile dermatopolymyositis							1
Faurot Frailty Index	ICD-10 Dx	M3300	Juvenile dermatopolymyositis, organ involvement unspecified							1
Faurot Frailty Index	ICD-10 Dx	M3301	Juvenile dermatopolymyositis with respiratory involvement							1
Faurot Frailty Index	ICD-10 Dx	M3302	Juvenile dermatopolymyositis with myopathy							1
Faurot Frailty Index	ICD-10 Dx	M3309	Juvenile dermatopolymyositis with other organ involvement							1
Faurot Frailty Index	ICD-10 Dx	M331	Other dermatopolymyositis							1
Faurot Frailty Index	ICD-10 Dx	M3310	Other dermatopolymyositis, organ involvement unspecified							1
Faurot Frailty Index	ICD-10 Dx	M3311	Other dermatopolymyositis with respiratory involvement							1
Faurot Frailty Index	ICD-10 Dx	M3312	Other dermatopolymyositis with myopathy							1
Faurot Frailty Index	ICD-10 Dx	M3319	Other dermatopolymyositis with other organ involvement							1
Faurot Frailty Index	ICD-10 Dx	M332	Polymyositis							1
Faurot Frailty Index	ICD-10 Dx	M3320	Polymyositis, organ involvement unspecified							1
Faurot Frailty Index	ICD-10 Dx	M3321	Polymyositis with respiratory involvement							1
Faurot Frailty Index	ICD-10 Dx	M3322	Polymyositis with myopathy							1
Faurot Frailty Index	ICD-10 Dx	M3329	Polymyositis with other organ involvement							1
Faurot Frailty Index	ICD-10 Dx	M339	Dermatopolymyositis, unspecified							1
Faurot Frailty Index	ICD-10 Dx	M3390	Dermatopolymyositis, unsp, organ involvement unspecified							1
Faurot Frailty Index	ICD-10 Dx	M3391	Dermatopolymyositis, unsp with respiratory involvement							1
Faurot Frailty Index	ICD-10 Dx	M3392	Dermatopolymyositis, unspecified with myopathy							1
Faurot Frailty Index	ICD-10 Dx	M3399	Dermatopolymyositis, unsp with other organ involvement							1
Faurot Frailty Index	ICD-10 Dx	M34	Systemic sclerosis [scleroderma]							1
Faurot Frailty Index	ICD-10 Dx	M340	Progressive systemic sclerosis							1
Faurot Frailty Index	ICD-10 Dx	M341	CR(E)ST syndrome							1
Faurot Frailty Index	ICD-10 Dx	M342	Systemic sclerosis induced by drug and chemical							1
Faurot Frailty Index	ICD-10 Dx	M348	Other forms of systemic sclerosis							1
Faurot Frailty Index	ICD-10 Dx	M3481	Systemic sclerosis with lung involvement							1
Faurot Frailty Index	ICD-10 Dx	M3482	Systemic sclerosis with myopathy							1
Faurot Frailty Index	ICD-10 Dx	M3483	Systemic sclerosis with polyneuropathy							1
Faurot Frailty Index	ICD-10 Dx	M3489	Other systemic sclerosis							1
Faurot Frailty Index	ICD-10 Dx	M349	Systemic sclerosis, unspecified							1
Faurot Frailty Index	ICD-10 Dx	M3500	Sicca syndrome, unspecified							1
Faurot Frailty Index	ICD-10 Dx	M3501	Sicca syndrome with keratoconjunctivitis							1
Faurot Frailty Index	ICD-10 Dx	M3502	Sicca syndrome with lung involvement							1
Faurot Frailty Index	ICD-10 Dx	M3503	Sicca syndrome with myopathy							1
Faurot Frailty Index	ICD-10 Dx	M3504	Sicca syndrome with tubulo-interstitial nephropathy							1
Faurot Frailty Index	ICD-10 Dx	M3509	Sicca syndrome with other organ involvement							1
Faurot Frailty Index	ICD-10 Dx	M351	Other overlap syndromes							1
Faurot Frailty Index	ICD-10 Dx	M352	Behcet's disease							1
Faurot Frailty Index	ICD-10 Dx	M353	Polymyalgia rheumatica							1
Faurot Frailty Index	ICD-10 Dx	M355	Multifocal fibrosclerosis							1
Faurot Frailty Index	ICD-10 Dx	M358	Other specified systemic involvement of connective tissue							1
Faurot Frailty Index	ICD-10 Dx	M359	Systemic involvement of connective tissue, unspecified							1
Faurot Frailty Index	ICD-10 Dx	M368	Systemic disord of conn tiss in oth diseases classd elswhr							1
Faurot Frailty Index	ICD-10 Dx	M433	Recurrent atlantoaxial dislocation with myelopathy							1
Faurot Frailty Index	ICD-10 Dx	M434	Other recurrent atlantoaxial dislocation							1
Faurot Frailty Index	ICD-10 Dx	M435X2	Other recurrent vertebral dislocation, cervical region							1
Faurot Frailty Index	ICD-10 Dx	M435X3	Oth recurrent vertebral dislocation, cervicothoracic region							1
Faurot Frailty Index	ICD-10 Dx	M435X4	Other recurrent vertebral dislocation, thoracic region							1
Faurot Frailty Index	ICD-10 Dx	M435X5	Other recurrent vertebral dislocation, thoracolumbar region							1
Faurot Frailty Index	ICD-10 Dx	M435X6	Other recurrent vertebral dislocation, lumbar region							1
Faurot Frailty Index	ICD-10 Dx	M435X7	Other recurrent vertebral dislocation, lumbosacral region							1
Faurot Frailty Index	ICD-10 Dx	M435X8	Oth recurrent vertebral dislocation, sacr/sacrocygl region							1
Faurot Frailty Index	ICD-10 Dx	M435X9	Other recurrent vertebral dislocation, site unspecified							1
Faurot Frailty Index	ICD-10 Dx	M79646	Pain in unspecified finger(s)							1
Faurot Frailty Index	ICD-10 Dx	N13	Obstructive and reflux uropathy								1
Faurot Frailty Index	ICD-10 Dx	N130	Hydronephrosis with ureteropelvic junction obstruction								1
Faurot Frailty Index	ICD-10 Dx	N131	Hydronephrosis w ureteral stricture, NEC								1
Faurot Frailty Index	ICD-10 Dx	N132	Hydronephrosis with renal and ureteral calculous obstruction								1
Faurot Frailty Index	ICD-10 Dx	N133	Other and unspecified hydronephrosis								1
Faurot Frailty Index	ICD-10 Dx	N1330	Unspecified hydronephrosis								1
Faurot Frailty Index	ICD-10 Dx	N1339	Other hydronephrosis								1
Faurot Frailty Index	ICD-10 Dx	N134	Hydroureter								1
Faurot Frailty Index	ICD-10 Dx	N135	Crossing vessel and stricture of ureter w/o hydronephrosis								1
Faurot Frailty Index	ICD-10 Dx	N136	Pyonephrosis								1
Faurot Frailty Index	ICD-10 Dx	N137	Vesicoureteral-reflux								1
Faurot Frailty Index	ICD-10 Dx	N1370	Vesicoureteral-reflux, unspecified								1
Faurot Frailty Index	ICD-10 Dx	N1371	Vesicoureteral-reflux without reflux nephropathy								1
Faurot Frailty Index	ICD-10 Dx	N1372	Vesicoureteral-reflux w reflux nephropathy w/o hydroureter								1
Faurot Frailty Index	ICD-10 Dx	N13721	Vesicoureter-reflux w reflux neuropath w/o hydrourt, unil								1
Faurot Frailty Index	ICD-10 Dx	N13722	Vesicoureter-reflux w reflux neuropath w/o hydrourt, bi								1
Faurot Frailty Index	ICD-10 Dx	N13729	Vesicoureter-reflux w reflux nephropathy w/o hydrourt, unsp								1
Faurot Frailty Index	ICD-10 Dx	N1373	Vesicoureteral-reflux w reflux nephropathy with hydroureter								1
Faurot Frailty Index	ICD-10 Dx	N13731	Vesicoureter-reflux w reflux neuropath w hydrourt, unil								1
Faurot Frailty Index	ICD-10 Dx	N13732	Vesicoureter-reflux w reflux neuropath w hydrourt, bilateral								1
Faurot Frailty Index	ICD-10 Dx	N13739	Vesicoureter-reflux w reflux nephropathy w hydroureter, unsp								1
Faurot Frailty Index	ICD-10 Dx	N138	Other obstructive and reflux uropathy								1
Faurot Frailty Index	ICD-10 Dx	N139	Obstructive and reflux uropathy, unspecified								1
Faurot Frailty Index	ICD-10 Dx	N31	Neuromuscular dysfunction of bladder, NEC								1
Faurot Frailty Index	ICD-10 Dx	N310	Uninhibited neuropathic bladder, not elsewhere classified								1
Faurot Frailty Index	ICD-10 Dx	N311	Reflex neuropathic bladder, not elsewhere classified								1
Faurot Frailty Index	ICD-10 Dx	N312	Flaccid neuropathic bladder, not elsewhere classified								1
Faurot Frailty Index	ICD-10 Dx	N318	Other neuromuscular dysfunction of bladder								1
Faurot Frailty Index	ICD-10 Dx	N319	Neuromuscular dysfunction of bladder, unspecified								1
Faurot Frailty Index	ICD-10 Dx	N32	Other disorders of bladder								1
Faurot Frailty Index	ICD-10 Dx	N320	Bladder-neck obstruction								1
Faurot Frailty Index	ICD-10 Dx	N321	Vesicointestinal fistula								1
Faurot Frailty Index	ICD-10 Dx	N322	Vesical fistula, not elsewhere classified								1
Faurot Frailty Index	ICD-10 Dx	N323	Diverticulum of bladder								1
Faurot Frailty Index	ICD-10 Dx	N328	Other specified disorders of bladder								1
Faurot Frailty Index	ICD-10 Dx	N3281	Overactive bladder								1
Faurot Frailty Index	ICD-10 Dx	N3289	Other specified disorders of bladder								1
Faurot Frailty Index	ICD-10 Dx	N329	Bladder disorder, unspecified								1
Faurot Frailty Index	ICD-10 Dx	N36	Other disorders of urethra								1
Faurot Frailty Index	ICD-10 Dx	N360	Urethral fistula								1
Faurot Frailty Index	ICD-10 Dx	N361	Urethral diverticulum								1
Faurot Frailty Index	ICD-10 Dx	N362	Urethral caruncle								1
Faurot Frailty Index	ICD-10 Dx	N364	Urethral functional and muscular disorders								1
Faurot Frailty Index	ICD-10 Dx	N3641	Hypermobility of urethra								1
Faurot Frailty Index	ICD-10 Dx	N3642	Intrinsic sphincter deficiency (ISD)								1
Faurot Frailty Index	ICD-10 Dx	N3643	Combined hypermobility of urethra and intrns sphincter defic								1
Faurot Frailty Index	ICD-10 Dx	N3644	Muscular disorders of urethra								1
Faurot Frailty Index	ICD-10 Dx	N365	Urethral false passage								1
Faurot Frailty Index	ICD-10 Dx	N368	Other specified disorders of urethra								1
Faurot Frailty Index	ICD-10 Dx	N369	Urethral disorder, unspecified								1
Faurot Frailty Index	ICD-10 Dx	N393	Stress incontinence (female) (male)								1
Faurot Frailty Index	ICD-10 Dx	N394	Other specified urinary incontinence								1
Faurot Frailty Index	ICD-10 Dx	N3941	Urge incontinence								1
Faurot Frailty Index	ICD-10 Dx	N3942	Incontinence without sensory awareness								1
Faurot Frailty Index	ICD-10 Dx	N3943	Post-void dribbling								1
Faurot Frailty Index	ICD-10 Dx	N3944	Nocturnal enuresis								1
Faurot Frailty Index	ICD-10 Dx	N3945	Continuous leakage								1
Faurot Frailty Index	ICD-10 Dx	N3946	Mixed incontinence								1
Faurot Frailty Index	ICD-10 Dx	N3949	Other specified urinary incontinence								1
Faurot Frailty Index	ICD-10 Dx	N39490	Overflow incontinence								1
Faurot Frailty Index	ICD-10 Dx	N39491	Coital incontinence								1
Faurot Frailty Index	ICD-10 Dx	N39492	Postural (urinary) incontinence								1
Faurot Frailty Index	ICD-10 Dx	N39498	Other specified urinary incontinence								1
Faurot Frailty Index	ICD-10 Dx	N398	Other specified disorders of urinary system								1
Faurot Frailty Index	ICD-10 Dx	N399	Disorder of urinary system, unspecified								1
Faurot Frailty Index	ICD-10 Dx	R32	Unspecified urinary incontinence								1
Faurot Frailty Index	ICD-10 Dx	R33	Retention of urine								1
Faurot Frailty Index	ICD-10 Dx	R330	Drug induced retention of urine								1
Faurot Frailty Index	ICD-10 Dx	R338	Other retention of urine								1
Faurot Frailty Index	ICD-10 Dx	R339	Retention of urine, unspecified								1
Faurot Frailty Index	ICD-10 Dx	R3914	Feeling of incomplete bladder emptying								1
Faurot Frailty Index	ICD-10 Dx	R3981	Functional urinary incontinence								1
Faurot Frailty Index	ICD-10 Dx	G92	Toxic encephalopathy									1
Faurot Frailty Index	ICD-10 Dx	G931	Anoxic brain damage, not elsewhere classified									1
Faurot Frailty Index	ICD-10 Dx	G934	Other and unspecified encephalopathy									1
Faurot Frailty Index	ICD-10 Dx	G9340	Encephalopathy, unspecified									1
Faurot Frailty Index	ICD-10 Dx	G9341	Metabolic encephalopathy									1
Faurot Frailty Index	ICD-10 Dx	G9349	Other encephalopathy									1
Faurot Frailty Index	ICD-10 Dx	G935	Compression of brain									1
Faurot Frailty Index	ICD-10 Dx	G936	Cerebral edema									1
Faurot Frailty Index	ICD-10 Dx	G9389	Other specified disorders of brain									1
Faurot Frailty Index	ICD-10 Dx	G939	Disorder of brain, unspecified									1
Faurot Frailty Index	ICD-10 Dx	I60	Nontraumatic subarachnoid hemorrhage									1
Faurot Frailty Index	ICD-10 Dx	I600	Ntrm subarach hemorrhage from carotid siphon and bifurcation									1
Faurot Frailty Index	ICD-10 Dx	I6000	Ntrm subarach hemorrhage from unsp carotid siphon and bifurc									1
Faurot Frailty Index	ICD-10 Dx	I6001	Ntrm subarach hemor from right carotid siphon and bifurc									1
Faurot Frailty Index	ICD-10 Dx	I6002	Ntrm subarach hemorrhage from left carotid siphon and bifurc									1
Faurot Frailty Index	ICD-10 Dx	I601	Ntrm subarachnoid hemorrhage from middle cerebral artery									1
Faurot Frailty Index	ICD-10 Dx	I6010	Ntrm subarach hemorrhage from unsp middle cerebral artery									1
Faurot Frailty Index	ICD-10 Dx	I6011	Ntrm subarach hemorrhage from right middle cerebral artery									1
Faurot Frailty Index	ICD-10 Dx	I6012	Ntrm subarach hemorrhage from left middle cerebral artery									1
Faurot Frailty Index	ICD-10 Dx	I602	Ntrm subarach hemorrhage from anterior communicating artery									1
Faurot Frailty Index	ICD-10 Dx	I603	Ntrm subarach hemorrhage from posterior communicating artery									1
Faurot Frailty Index	ICD-10 Dx	I6030	Ntrm subarach hemor from unsp posterior communicating artery									1
Faurot Frailty Index	ICD-10 Dx	I6031	Ntrm subarach hemor from right post communicating artery									1
Faurot Frailty Index	ICD-10 Dx	I6032	Ntrm subarach hemor from left posterior communicating artery									1
Faurot Frailty Index	ICD-10 Dx	I604	Nontraumatic subarachnoid hemorrhage from basilar artery									1
Faurot Frailty Index	ICD-10 Dx	I605	Nontraumatic subarachnoid hemorrhage from vertebral artery									1
Faurot Frailty Index	ICD-10 Dx	I6050	Nontraumatic subarachnoid hemorrhage from unsp verteb art									1
Faurot Frailty Index	ICD-10 Dx	I6051	Nontraumatic subarachnoid hemorrhage from r verteb art									1
Faurot Frailty Index	ICD-10 Dx	I6052	Nontraumatic subarachnoid hemorrhage from l verteb art									1
Faurot Frailty Index	ICD-10 Dx	I606	Nontraumatic subarachnoid hemorrhage from oth intracran art									1
Faurot Frailty Index	ICD-10 Dx	I607	Nontraumatic subarachnoid hemorrhage from unsp intracran art									1
Faurot Frailty Index	ICD-10 Dx	I608	Other nontraumatic subarachnoid hemorrhage									1
Faurot Frailty Index	ICD-10 Dx	I609	Nontraumatic subarachnoid hemorrhage, unspecified									1
Faurot Frailty Index	ICD-10 Dx	I61	Nontraumatic intracerebral hemorrhage									1
Faurot Frailty Index	ICD-10 Dx	I610	Nontraumatic intcrbl hemorrhage in hemisphere, subcortical									1
Faurot Frailty Index	ICD-10 Dx	I611	Nontraumatic intcrbl hemorrhage in hemisphere, cortical									1
Faurot Frailty Index	ICD-10 Dx	I612	Nontraumatic intracerebral hemorrhage in hemisphere, unsp									1
Faurot Frailty Index	ICD-10 Dx	I613	Nontraumatic intracerebral hemorrhage in brain stem									1
Faurot Frailty Index	ICD-10 Dx	I614	Nontraumatic intracerebral hemorrhage in cerebellum									1
Faurot Frailty Index	ICD-10 Dx	I615	Nontraumatic intracerebral hemorrhage, intraventricular									1
Faurot Frailty Index	ICD-10 Dx	I616	Nontraumatic intracerebral hemorrhage, multiple localized									1
Faurot Frailty Index	ICD-10 Dx	I618	Other nontraumatic intracerebral hemorrhage									1
Faurot Frailty Index	ICD-10 Dx	I619	Nontraumatic intracerebral hemorrhage, unspecified									1
Faurot Frailty Index	ICD-10 Dx	I62	Other and unspecified nontraumatic intracranial hemorrhage									1
Faurot Frailty Index	ICD-10 Dx	I620	Nontraumatic subdural hemorrhage									1
Faurot Frailty Index	ICD-10 Dx	I6200	Nontraumatic subdural hemorrhage, unspecified									1
Faurot Frailty Index	ICD-10 Dx	I6201	Nontraumatic acute subdural hemorrhage									1
Faurot Frailty Index	ICD-10 Dx	I6202	Nontraumatic subacute subdural hemorrhage									1
Faurot Frailty Index	ICD-10 Dx	I6203	Nontraumatic chronic subdural hemorrhage									1
Faurot Frailty Index	ICD-10 Dx	I621	Nontraumatic extradural hemorrhage									1
Faurot Frailty Index	ICD-10 Dx	I629	Nontraumatic intracranial hemorrhage, unspecified									1
Faurot Frailty Index	ICD-10 Dx	I6300	Cerebral infarction due to thombos unsp precerebral artery									1
Faurot Frailty Index	ICD-10 Dx	I6301	Cerebral infarction due to thrombosis of vertebral artery									1
Faurot Frailty Index	ICD-10 Dx	I63011	Cerebral infarction due to thrombosis of r verteb art									1
Faurot Frailty Index	ICD-10 Dx	I63012	Cerebral infarction due to thrombosis of l verteb art									1
Faurot Frailty Index	ICD-10 Dx	I63013	Cerebral infrc due to thrombosis of bilateral verteb art									1
Faurot Frailty Index	ICD-10 Dx	I63019	Cerebral infarction due to thombos unsp vertebral artery									1
Faurot Frailty Index	ICD-10 Dx	I6302	Cerebral infarction due to thrombosis of basilar artery									1
Faurot Frailty Index	ICD-10 Dx	I6303	Cerebral infarction due to thrombosis of carotid artery									1
Faurot Frailty Index	ICD-10 Dx	I63031	Cerebral infrc due to thrombosis of right carotid artery									1
Faurot Frailty Index	ICD-10 Dx	I63032	Cerebral infarction due to thrombosis of left carotid artery									1
Faurot Frailty Index	ICD-10 Dx	I63033	Cerebral infrc due to thombos of bilateral carotid arteries									1
Faurot Frailty Index	ICD-10 Dx	I63039	Cerebral infarction due to thrombosis of unsp carotid artery									1
Faurot Frailty Index	ICD-10 Dx	I6310	Cerebral infarction due to embolism of unsp precerb artery									1
Faurot Frailty Index	ICD-10 Dx	I6311	Cerebral infarction due to embolism of vertebral artery									1
Faurot Frailty Index	ICD-10 Dx	I63111	Cerebral infarction due to embolism of r verteb art									1
Faurot Frailty Index	ICD-10 Dx	I63112	Cerebral infarction due to embolism of left vertebral artery									1
Faurot Frailty Index	ICD-10 Dx	I63113	Cerebral infarction due to embolism of bilateral verteb art									1
Faurot Frailty Index	ICD-10 Dx	I63119	Cerebral infarction due to embolism of unsp vertebral artery									1
Faurot Frailty Index	ICD-10 Dx	I6312	Cerebral infarction due to embolism of basilar artery									1
Faurot Frailty Index	ICD-10 Dx	I6313	Cerebral infarction due to embolism of carotid artery									1
Faurot Frailty Index	ICD-10 Dx	I63131	Cerebral infarction due to embolism of right carotid artery									1
Faurot Frailty Index	ICD-10 Dx	I63132	Cerebral infarction due to embolism of left carotid artery									1
Faurot Frailty Index	ICD-10 Dx	I63133	Cerebral infrc due to embolism of bilateral carotid arteries									1
Faurot Frailty Index	ICD-10 Dx	I63139	Cerebral infarction due to embolism of unsp carotid artery									1
Faurot Frailty Index	ICD-10 Dx	I632	Cerebral infrc due to unsp occls or stenosis of precerb art									1
Faurot Frailty Index	ICD-10 Dx	I6320	Cereb infrc due to unsp occls or stenos of unsp precerb art									1
Faurot Frailty Index	ICD-10 Dx	I6321	Cerebral infrc due to unsp occls or stenosis of verteb art									1
Faurot Frailty Index	ICD-10 Dx	I63211	Cereb infrc due to unsp occls or stenos of right verteb art									1
Faurot Frailty Index	ICD-10 Dx	I63212	Cereb infrc due to unsp occls or stenosis of left verteb art									1
Faurot Frailty Index	ICD-10 Dx	I63213	Cereb infrc due to unsp occls or stenosis of bi verteb art									1
Faurot Frailty Index	ICD-10 Dx	I63219	Cereb infrc due to unsp occls or stenosis of unsp verteb art									1
Faurot Frailty Index	ICD-10 Dx	I6322	Cerebral infrc due to unsp occls or stenosis of basilar art									1
Faurot Frailty Index	ICD-10 Dx	I6323	Cerebral infrc due to unsp occls or stenosis of carotid art									1
Faurot Frailty Index	ICD-10 Dx	I63231	Cereb infrc due to unsp occls or stenos of right carotid art									1
Faurot Frailty Index	ICD-10 Dx	I63232	Cereb infrc due to unsp occls or stenos of left carotid art									1
Faurot Frailty Index	ICD-10 Dx	I63233	Cereb infrc due to unsp occls or stenosis of bi carotid art									1
Faurot Frailty Index	ICD-10 Dx	I63239	Cereb infrc due to unsp occls or stenos of unsp carotid art									1
Faurot Frailty Index	ICD-10 Dx	I6329	Cerebral infrc due to unsp occls or stenosis of precerb art									1
Faurot Frailty Index	ICD-10 Dx	I633	Cerebral infarction due to thrombosis of cerebral arteries									1
Faurot Frailty Index	ICD-10 Dx	I6330	Cerebral infarction due to thombos unsp cerebral artery									1
Faurot Frailty Index	ICD-10 Dx	I6331	Cerebral infrc due to thrombosis of middle cerebral artery									1
Faurot Frailty Index	ICD-10 Dx	I63311	Cereb infrc due to thombos of right middle cerebral artery									1
Faurot Frailty Index	ICD-10 Dx	I63312	Cerebral infrc due to thombos of left middle cerebral artery									1
Faurot Frailty Index	ICD-10 Dx	I63313	Cerebral infrc due to thombos of bi middle cerebral arteries									1
Faurot Frailty Index	ICD-10 Dx	I63319	Cerebral infrc due to thombos unsp middle cerebral artery									1
Faurot Frailty Index	ICD-10 Dx	I6332	Cerebral infrc due to thrombosis of anterior cerebral artery									1
Faurot Frailty Index	ICD-10 Dx	I63321	Cerebral infrc due to thombos of right ant cerebral artery									1
Faurot Frailty Index	ICD-10 Dx	I63322	Cerebral infrc due to thombos of left ant cerebral artery									1
Faurot Frailty Index	ICD-10 Dx	I63323	Cerebral infrc due to thombos of bilateral anterior arteries									1
Faurot Frailty Index	ICD-10 Dx	I63329	Cerebral infrc due to thombos unsp anterior cerebral artery									1
Faurot Frailty Index	ICD-10 Dx	I6333	Cerebral infrc due to thombos of posterior cerebral artery									1
Faurot Frailty Index	ICD-10 Dx	I63331	Cerebral infrc due to thombos of right post cerebral artery									1
Faurot Frailty Index	ICD-10 Dx	I63332	Cerebral infrc due to thombos of left post cerebral artery									1
Faurot Frailty Index	ICD-10 Dx	I63333	Cerebral infrc to thrombosis of bilateral posterior arteries									1
Faurot Frailty Index	ICD-10 Dx	I63339	Cerebral infrc due to thombos unsp posterior cerebral artery									1
Faurot Frailty Index	ICD-10 Dx	I6334	Cerebral infarction due to thrombosis of cerebellar artery									1
Faurot Frailty Index	ICD-10 Dx	I63341	Cerebral infrc due to thrombosis of right cereblr artery									1
Faurot Frailty Index	ICD-10 Dx	I63342	Cerebral infarction due to thrombosis of left cereblr artery									1
Faurot Frailty Index	ICD-10 Dx	I63343	Cerebral infrc to thrombosis of bilateral cereblr arteries									1
Faurot Frailty Index	ICD-10 Dx	I63349	Cerebral infarction due to thombos unsp cerebellar artery									1
Faurot Frailty Index	ICD-10 Dx	I6339	Cerebral infarction due to thrombosis of oth cerebral artery									1
Faurot Frailty Index	ICD-10 Dx	I634	Cerebral infarction due to embolism of cerebral arteries									1
Faurot Frailty Index	ICD-10 Dx	I6340	Cerebral infarction due to embolism of unsp cerebral artery									1
Faurot Frailty Index	ICD-10 Dx	I6341	Cerebral infrc due to embolism of middle cerebral artery									1
Faurot Frailty Index	ICD-10 Dx	I63411	Cereb infrc due to embolism of right middle cerebral artery									1
Faurot Frailty Index	ICD-10 Dx	I63412	Cereb infrc due to embolism of left middle cerebral artery									1
Faurot Frailty Index	ICD-10 Dx	I63413	Cerebral infrc due to embolism of bi middle cerebral art									1
Faurot Frailty Index	ICD-10 Dx	I63419	Cereb infrc due to embolism of unsp middle cerebral artery									1
Faurot Frailty Index	ICD-10 Dx	I6342	Cerebral infrc due to embolism of anterior cerebral artery									1
Faurot Frailty Index	ICD-10 Dx	I63421	Cerebral infrc due to embolism of right ant cerebral artery									1
Faurot Frailty Index	ICD-10 Dx	I63422	Cerebral infrc due to embolism of left ant cerebral artery									1
Faurot Frailty Index	ICD-10 Dx	I63423	Cerebral infrc due to embolism of bi ant cerebral arteries									1
Faurot Frailty Index	ICD-10 Dx	I63429	Cerebral infrc due to embolism of unsp ant cerebral artery									1
Faurot Frailty Index	ICD-10 Dx	I6343	Cerebral infrc due to embolism of posterior cerebral artery									1
Faurot Frailty Index	ICD-10 Dx	I63431	Cerebral infrc due to embolism of right post cerebral artery									1
Faurot Frailty Index	ICD-10 Dx	I63432	Cerebral infrc due to embolism of left post cerebral artery									1
Faurot Frailty Index	ICD-10 Dx	I63433	Cerebral infrc due to embolism of bi post cerebral arteries									1
Faurot Frailty Index	ICD-10 Dx	I63439	Cerebral infrc due to embolism of unsp post cerebral artery									1
Faurot Frailty Index	ICD-10 Dx	I6344	Cerebral infarction due to embolism of cerebellar artery									1
Faurot Frailty Index	ICD-10 Dx	I63441	Cerebral infarction due to embolism of right cereblr artery									1
Faurot Frailty Index	ICD-10 Dx	I63442	Cerebral infarction due to embolism of left cereblr artery									1
Faurot Frailty Index	ICD-10 Dx	I63443	Cerebral infrc due to embolism of bilateral cereblr arteries									1
Faurot Frailty Index	ICD-10 Dx	I63449	Cerebral infarction due to embolism of unsp cereblr artery									1
Faurot Frailty Index	ICD-10 Dx	I6349	Cerebral infarction due to embolism of other cerebral artery									1
Faurot Frailty Index	ICD-10 Dx	I635	Cerebral infrc due to unsp occls or stenosis of cerebral art									1
Faurot Frailty Index	ICD-10 Dx	I6350	Cereb infrc due to unsp occls or stenos of unsp cereb artery									1
Faurot Frailty Index	ICD-10 Dx	I6351	Cereb infrc due to unsp occls or stenos of middle cereb art									1
Faurot Frailty Index	ICD-10 Dx	I63511	Cereb infrc d/t unsp occls or stenos of right mid cereb art									1
Faurot Frailty Index	ICD-10 Dx	I63512	Cereb infrc d/t unsp occls or stenos of left mid cereb art									1
Faurot Frailty Index	ICD-10 Dx	I63513	Cereb infrc due to unsp occls or stenosis of bi middle art									1
Faurot Frailty Index	ICD-10 Dx	I63519	Cereb infrc d/t unsp occls or stenos of unsp mid cereb art									1
Faurot Frailty Index	ICD-10 Dx	I6352	Cereb infrc due to unsp occls or stenos of ant cereb artery									1
Faurot Frailty Index	ICD-10 Dx	I63521	Cereb infrc d/t unsp occls or stenos of right ant cereb art									1
Faurot Frailty Index	ICD-10 Dx	I63522	Cereb infrc d/t unsp occls or stenos of left ant cereb art									1
Faurot Frailty Index	ICD-10 Dx	I63523	Cerebral infrc due to unsp occls or stenosis of bi ant art									1
Faurot Frailty Index	ICD-10 Dx	I63529	Cereb infrc d/t unsp occls or stenos of unsp ant cereb art									1
Faurot Frailty Index	ICD-10 Dx	I6353	Cereb infrc due to unsp occls or stenos of post cereb artery									1
Faurot Frailty Index	ICD-10 Dx	I63531	Cereb infrc d/t unsp occls or stenos of right post cereb art									1
Faurot Frailty Index	ICD-10 Dx	I63532	Cereb infrc d/t unsp occls or stenos of left post cereb art									1
Faurot Frailty Index	ICD-10 Dx	I63533	Cerebral infrc due to unsp occls or stenosis of bi post art									1
Faurot Frailty Index	ICD-10 Dx	I63539	Cereb infrc d/t unsp occls or stenos of unsp post cereb art									1
Faurot Frailty Index	ICD-10 Dx	I6354	Cereb infrc due to unsp occls or stenosis of cereblr artery									1
Faurot Frailty Index	ICD-10 Dx	I63541	Cereb infrc due to unsp occls or stenos of right cereblr art									1
Faurot Frailty Index	ICD-10 Dx	I63542	Cereb infrc due to unsp occls or stenos of left cereblr art									1
Faurot Frailty Index	ICD-10 Dx	I63543	Cereb infrc due to unsp occls or stenosis of bi cereblr art									1
Faurot Frailty Index	ICD-10 Dx	I63549	Cereb infrc due to unsp occls or stenos of unsp cereblr art									1
Faurot Frailty Index	ICD-10 Dx	I6359	Cereb infrc due to unsp occls or stenosis of cerebral artery									1
Faurot Frailty Index	ICD-10 Dx	I636	Cerebral infrc due to cerebral venous thombos, nonpyogenic									1
Faurot Frailty Index	ICD-10 Dx	I638	Other cerebral infarction									1
Faurot Frailty Index	ICD-10 Dx	I639	Cerebral infarction, unspecified									1
Faurot Frailty Index	ICD-10 Dx	I6783	Posterior reversible encephalopathy syndrome									1
Faurot Frailty Index	ICD-10 Dx	I6789	Other cerebrovascular disease									1
Faurot Frailty Index	ICD-10 Dx	S0190	Unspecified open wound of unspecified part of head									1
Faurot Frailty Index	ICD-10 Dx	S0190XA	Unsp open wound of unspecified part of head, init encntr									1
Faurot Frailty Index	ICD-10 Dx	S0190XD	Unsp open wound of unspecified part of head, subs encntr									1
Faurot Frailty Index	ICD-10 Dx	S0190XS	Unspecified open wound of unspecified part of head, sequela									1
Faurot Frailty Index	ICD-10 Dx	S061	Traumatic cerebral edema									1
Faurot Frailty Index	ICD-10 Dx	S061X	Traumatic cerebral edema									1
Faurot Frailty Index	ICD-10 Dx	S061X0	Traumatic cerebral edema without loss of consciousness									1
Faurot Frailty Index	ICD-10 Dx	S061X0A	Traumatic cerebral edema w/o loss of consciousness, init									1
Faurot Frailty Index	ICD-10 Dx	S061X0D	Traumatic cerebral edema w/o loss of consciousness, subs									1
Faurot Frailty Index	ICD-10 Dx	S061X0S	Traumatic cerebral edema w/o loss of consciousness, sequela									1
Faurot Frailty Index	ICD-10 Dx	S061X1	Traumatic cerebral edema w LOC of 30 minutes or less									1
Faurot Frailty Index	ICD-10 Dx	S061X1A	Traumatic cerebral edema w LOC of 30 minutes or less, init									1
Faurot Frailty Index	ICD-10 Dx	S061X1D	Traumatic cerebral edema w LOC of 30 minutes or less, subs									1
Faurot Frailty Index	ICD-10 Dx	S061X1S	Traum cerebral edema w LOC of 30 minutes or less, sequela									1
Faurot Frailty Index	ICD-10 Dx	S061X2	Traumatic cerebral edema w LOC of 31-59 min									1
Faurot Frailty Index	ICD-10 Dx	S061X2A	Traumatic cerebral edema w LOC of 31-59 min, init									1
Faurot Frailty Index	ICD-10 Dx	S061X2D	Traumatic cerebral edema w LOC of 31-59 min, subs									1
Faurot Frailty Index	ICD-10 Dx	S061X2S	Traumatic cerebral edema w LOC of 31-59 min, sequela									1
Faurot Frailty Index	ICD-10 Dx	S061X3	Traumatic cerebral edema w LOC of 1-5 hrs 59 min									1
Faurot Frailty Index	ICD-10 Dx	S061X3A	Traumatic cerebral edema w LOC of 1-5 hrs 59 min, init									1
Faurot Frailty Index	ICD-10 Dx	S061X3D	Traumatic cerebral edema w LOC of 1-5 hrs 59 min, subs									1
Faurot Frailty Index	ICD-10 Dx	S061X3S	Traumatic cerebral edema w LOC of 1-5 hrs 59 min, sequela									1
Faurot Frailty Index	ICD-10 Dx	S061X4	Traumatic cerebral edema w LOC of 6 hours to 24 hours									1
Faurot Frailty Index	ICD-10 Dx	S061X4A	Traumatic cerebral edema w LOC of 6 hours to 24 hours, init									1
Faurot Frailty Index	ICD-10 Dx	S061X4D	Traumatic cerebral edema w LOC of 6 hours to 24 hours, subs									1
Faurot Frailty Index	ICD-10 Dx	S061X4S	Traumatic cerebral edema w LOC of 6-24 hrs, sequela									1
Faurot Frailty Index	ICD-10 Dx	S061X5	Traumatic cerebral edema w LOC >24 hr w ret consc lev									1
Faurot Frailty Index	ICD-10 Dx	S061X5A	Traumatic cerebral edema w LOC >24 hr w ret consc lev, init									1
Faurot Frailty Index	ICD-10 Dx	S061X5D	Traumatic cerebral edema w LOC >24 hr w ret consc lev, subs									1
Faurot Frailty Index	ICD-10 Dx	S061X5S	Traum cerebral edema w LOC >24 hr w ret consc lev, sequela									1
Faurot Frailty Index	ICD-10 Dx	S061X6	Traumatic cerebral edema w LOC >24 hr w/o ret consc w surv									1
Faurot Frailty Index	ICD-10 Dx	S061X6A	Traum cerebral edema w LOC >24 hr w/o ret consc w surv, init									1
Faurot Frailty Index	ICD-10 Dx	S061X6D	Traum cerebral edema w LOC >24 hr w/o ret consc w surv, subs									1
Faurot Frailty Index	ICD-10 Dx	S061X6S	Traum cereb edema w LOC >24 hr w/o ret consc w surv, sequela									1
Faurot Frailty Index	ICD-10 Dx	S061X7	Traum cereb edema w LOC w death due to brain injury bf consc									1
Faurot Frailty Index	ICD-10 Dx	S061X7A	Traum cereb edema w LOC w death d/t brain inj bf consc, init									1
Faurot Frailty Index	ICD-10 Dx	S061X7D	Traum cereb edema w LOC w death d/t brain inj bf consc, subs									1
Faurot Frailty Index	ICD-10 Dx	S061X7S	Traum cereb edema w LOC w death d/t brain inj bf consc, sqla									1
Faurot Frailty Index	ICD-10 Dx	S061X8	Traum cerebral edema w LOC w death due to oth cause bf consc									1
Faurot Frailty Index	ICD-10 Dx	S061X8A	Traum cereb edema w LOC w death d/t oth cause bf consc, init									1
Faurot Frailty Index	ICD-10 Dx	S061X8D	Traum cereb edema w LOC w death d/t oth cause bf consc, subs									1
Faurot Frailty Index	ICD-10 Dx	S061X8S	Traum cereb edema w LOC w death d/t oth cause bf consc, sqla									1
Faurot Frailty Index	ICD-10 Dx	S061X9	Traumatic cerebral edema w LOC of unsp duration									1
Faurot Frailty Index	ICD-10 Dx	S061X9A	Traumatic cerebral edema w LOC of unsp duration, init									1
Faurot Frailty Index	ICD-10 Dx	S061X9D	Traumatic cerebral edema w LOC of unsp duration, subs									1
Faurot Frailty Index	ICD-10 Dx	S061X9S	Traumatic cerebral edema w LOC of unsp duration, sequela									1
Faurot Frailty Index	ICD-10 Dx	S062	Diffuse traumatic brain injury									1
Faurot Frailty Index	ICD-10 Dx	S062X	Diffuse traumatic brain injury									1
Faurot Frailty Index	ICD-10 Dx	S062X0	Diffuse traumatic brain injury without loss of consciousness									1
Faurot Frailty Index	ICD-10 Dx	S062X0A	Diffuse TBI w/o loss of consciousness, init									1
Faurot Frailty Index	ICD-10 Dx	S062X0D	Diffuse TBI w/o loss of consciousness, subs									1
Faurot Frailty Index	ICD-10 Dx	S062X0S	Diffuse TBI w/o loss of consciousness, sequela									1
Faurot Frailty Index	ICD-10 Dx	S062X1	Diffuse TBI w loss of consciousness of 30 minutes or less									1
Faurot Frailty Index	ICD-10 Dx	S062X1A	Diffuse TBI w LOC of 30 minutes or less, init									1
Faurot Frailty Index	ICD-10 Dx	S062X1D	Diffuse TBI w LOC of 30 minutes or less, subs									1
Faurot Frailty Index	ICD-10 Dx	S062X1S	Diffuse TBI w LOC of 30 minutes or less, sequela									1
Faurot Frailty Index	ICD-10 Dx	S062X2	Diffuse TBI w loss of consciousness of 31-59 min									1
Faurot Frailty Index	ICD-10 Dx	S062X2A	Diffuse TBI w loss of consciousness of 31-59 min, init									1
Faurot Frailty Index	ICD-10 Dx	S062X2D	Diffuse TBI w loss of consciousness of 31-59 min, subs									1
Faurot Frailty Index	ICD-10 Dx	S062X2S	Diffuse TBI w loss of consciousness of 31-59 min, sequela									1
Faurot Frailty Index	ICD-10 Dx	S062X3	Diffuse TBI w loss of consciousness of 1-5 hrs 59 min									1
Faurot Frailty Index	ICD-10 Dx	S062X3A	Diffuse TBI w loss of consciousness of 1-5 hrs 59 min, init									1
Faurot Frailty Index	ICD-10 Dx	S062X3D	Diffuse TBI w loss of consciousness of 1-5 hrs 59 min, subs									1
Faurot Frailty Index	ICD-10 Dx	S062X3S	Diffuse TBI w LOC of 1-5 hrs 59 min, sequela									1
Faurot Frailty Index	ICD-10 Dx	S062X4	Diffuse TBI w loss of consciousness of 6 hours to 24 hours									1
Faurot Frailty Index	ICD-10 Dx	S062X4A	Diffuse TBI w LOC of 6 hours to 24 hours, init									1
Faurot Frailty Index	ICD-10 Dx	S062X4D	Diffuse TBI w LOC of 6 hours to 24 hours, subs									1
Faurot Frailty Index	ICD-10 Dx	S062X4S	Diffuse TBI w LOC of 6 hours to 24 hours, sequela									1
Faurot Frailty Index	ICD-10 Dx	S062X5	Diffuse TBI w LOC >24 hr w return to conscious levels									1
Faurot Frailty Index	ICD-10 Dx	S062X5A	Diffuse TBI w LOC >24 hr w return to conscious levels, init									1
Faurot Frailty Index	ICD-10 Dx	S062X5D	Diffuse TBI w LOC >24 hr w return to conscious levels, subs									1
Faurot Frailty Index	ICD-10 Dx	S062X5S	Diffuse TBI w LOC >24 hr w return to consc levels, sequela									1
Faurot Frailty Index	ICD-10 Dx	S062X6	Diffuse TBI w LOC >24 hr w/o ret consc w surv									1
Faurot Frailty Index	ICD-10 Dx	S062X6A	Diffuse TBI w LOC >24 hr w/o ret consc w surv, init									1
Faurot Frailty Index	ICD-10 Dx	S062X6D	Diffuse TBI w LOC >24 hr w/o ret consc w surv, subs									1
Faurot Frailty Index	ICD-10 Dx	S062X6S	Diffuse TBI w LOC >24 hr w/o ret consc w surv, sequela									1
Faurot Frailty Index	ICD-10 Dx	S062X7	Diffuse TBI w LOC w death due to brain injury bf consc									1
Faurot Frailty Index	ICD-10 Dx	S062X7A	Diffuse TBI w LOC w death due to brain injury bf consc, init									1
Faurot Frailty Index	ICD-10 Dx	S062X7D	Diffuse TBI w LOC w death due to brain injury bf consc, subs									1
Faurot Frailty Index	ICD-10 Dx	S062X7S	Diffus TBI w LOC w death due to brain injury bf consc, sqla									1
Faurot Frailty Index	ICD-10 Dx	S062X8	Diffuse TBI w LOC w death due to oth cause bf consc									1
Faurot Frailty Index	ICD-10 Dx	S062X8A	Diffuse TBI w LOC w death due to oth cause bf consc, init									1
Faurot Frailty Index	ICD-10 Dx	S062X8D	Diffuse TBI w LOC w death due to oth cause bf consc, subs									1
Faurot Frailty Index	ICD-10 Dx	S062X8S	Diffuse TBI w LOC w death due to oth cause bf consc, sequela									1
Faurot Frailty Index	ICD-10 Dx	S062X9	Diffuse TBI w loss of consciousness of unsp duration									1
Faurot Frailty Index	ICD-10 Dx	S062X9A	Diffuse TBI w loss of consciousness of unsp duration, init									1
Faurot Frailty Index	ICD-10 Dx	S062X9D	Diffuse TBI w loss of consciousness of unsp duration, subs									1
Faurot Frailty Index	ICD-10 Dx	S062X9S	Diffuse TBI w LOC of unsp duration, sequela									1
Faurot Frailty Index	ICD-10 Dx	S0630	Unspecified focal traumatic brain injury									1
Faurot Frailty Index	ICD-10 Dx	S06300	Unsp focal traumatic brain injury w/o loss of consciousness									1
Faurot Frailty Index	ICD-10 Dx	S06300A	Unsp focal TBI w/o loss of consciousness, init									1
Faurot Frailty Index	ICD-10 Dx	S06300D	Unsp focal TBI w/o loss of consciousness, subs									1
Faurot Frailty Index	ICD-10 Dx	S06300S	Unsp focal TBI w/o loss of consciousness, sequela									1
Faurot Frailty Index	ICD-10 Dx	S06301	Unsp focal TBI w loss of consciousness of 30 minutes or less									1
Faurot Frailty Index	ICD-10 Dx	S06301A	Unsp focal TBI w LOC of 30 minutes or less, init									1
Faurot Frailty Index	ICD-10 Dx	S06301D	Unsp focal TBI w LOC of 30 minutes or less, subs									1
Faurot Frailty Index	ICD-10 Dx	S06301S	Unsp focal TBI w LOC of 30 minutes or less, sequela									1
Faurot Frailty Index	ICD-10 Dx	S06302	Unsp focal TBI w loss of consciousness of 31-59 min									1
Faurot Frailty Index	ICD-10 Dx	S06302A	Unsp focal TBI w loss of consciousness of 31-59 min, init									1
Faurot Frailty Index	ICD-10 Dx	S06302D	Unsp focal TBI w loss of consciousness of 31-59 min, subs									1
Faurot Frailty Index	ICD-10 Dx	S06302S	Unsp focal TBI w loss of consciousness of 31-59 min, sequela									1
Faurot Frailty Index	ICD-10 Dx	S06303	Unsp focal TBI w loss of consciousness of 1-5 hrs 59 min									1
Faurot Frailty Index	ICD-10 Dx	S06303A	Unsp focal TBI w LOC of 1-5 hrs 59 min, init									1
Faurot Frailty Index	ICD-10 Dx	S06303D	Unsp focal TBI w LOC of 1-5 hrs 59 min, subs									1
Faurot Frailty Index	ICD-10 Dx	S06303S	Unsp focal TBI w LOC of 1-5 hrs 59 min, sequela									1
Faurot Frailty Index	ICD-10 Dx	S06304	Unsp focal TBI w LOC of 6 hours to 24 hours									1
Faurot Frailty Index	ICD-10 Dx	S06304A	Unsp focal TBI w LOC of 6 hours to 24 hours, init									1
Faurot Frailty Index	ICD-10 Dx	S06304D	Unsp focal TBI w LOC of 6 hours to 24 hours, subs									1
Faurot Frailty Index	ICD-10 Dx	S06304S	Unsp focal TBI w LOC of 6 hours to 24 hours, sequela									1
Faurot Frailty Index	ICD-10 Dx	S06305	Unsp focal TBI w LOC >24 hr w ret consc lev									1
Faurot Frailty Index	ICD-10 Dx	S06305A	Unsp focal TBI w LOC >24 hr w ret consc lev, init									1
Faurot Frailty Index	ICD-10 Dx	S06305D	Unsp focal TBI w LOC >24 hr w ret consc lev, subs									1
Faurot Frailty Index	ICD-10 Dx	S06305S	Unsp focal TBI w LOC >24 hr w ret consc lev, sequela									1
Faurot Frailty Index	ICD-10 Dx	S06306	Unsp focal TBI w LOC >24 hr w/o ret consc w surv									1
Faurot Frailty Index	ICD-10 Dx	S06306A	Unsp focal TBI w LOC >24 hr w/o ret consc w surv, init									1
Faurot Frailty Index	ICD-10 Dx	S06306D	Unsp focal TBI w LOC >24 hr w/o ret consc w surv, subs									1
Faurot Frailty Index	ICD-10 Dx	S06306S	Unsp focal TBI w LOC >24 hr w/o ret consc w surv, sequela									1
Faurot Frailty Index	ICD-10 Dx	S06307	Unsp focal TBI w LOC w death due to brain injury bf consc									1
Faurot Frailty Index	ICD-10 Dx	S06307A	Unsp focal TBI w LOC w death d/t brain injury bf consc, init									1
Faurot Frailty Index	ICD-10 Dx	S06307D	Unsp focal TBI w LOC w death d/t brain injury bf consc, subs									1
Faurot Frailty Index	ICD-10 Dx	S06307S	Unsp focal TBI w LOC w death d/t brain injury bf consc, sqla									1
Faurot Frailty Index	ICD-10 Dx	S06308	Unsp focal TBI w LOC w death due to oth cause bf consc									1
Faurot Frailty Index	ICD-10 Dx	S06308A	Unsp focal TBI w LOC w death due to oth cause bf consc, init									1
Faurot Frailty Index	ICD-10 Dx	S06308D	Unsp focal TBI w LOC w death due to oth cause bf consc, subs									1
Faurot Frailty Index	ICD-10 Dx	S06308S	Unsp focal TBI w LOC w death due to oth cause bf consc, sqla									1
Faurot Frailty Index	ICD-10 Dx	S06309	Unsp focal TBI w loss of consciousness of unsp duration									1
Faurot Frailty Index	ICD-10 Dx	S06309A	Unsp focal TBI w LOC of unsp duration, init									1
Faurot Frailty Index	ICD-10 Dx	S06309D	Unsp focal TBI w LOC of unsp duration, subs									1
Faurot Frailty Index	ICD-10 Dx	S06309S	Unsp focal TBI w LOC of unsp duration, sequela									1
Faurot Frailty Index	ICD-10 Dx	S0634	Traumatic hemorrhage of right cerebrum									1
Faurot Frailty Index	ICD-10 Dx	S06340	Traum hemor right cerebrum w/o loss of consciousness									1
Faurot Frailty Index	ICD-10 Dx	S06340A	Traum hemor right cerebrum w/o loss of consciousness, init									1
Faurot Frailty Index	ICD-10 Dx	S06340D	Traum hemor right cerebrum w/o loss of consciousness, subs									1
Faurot Frailty Index	ICD-10 Dx	S06340S	Traum hemor right cerebrum w/o LOC, sequela									1
Faurot Frailty Index	ICD-10 Dx	S06341	Traum hemor right cerebrum w LOC of 30 minutes or less									1
Faurot Frailty Index	ICD-10 Dx	S06341A	Traum hemor right cerebrum w LOC of 30 minutes or less, init									1
Faurot Frailty Index	ICD-10 Dx	S06341D	Traum hemor right cerebrum w LOC of 30 minutes or less, subs									1
Faurot Frailty Index	ICD-10 Dx	S06341S	Traum hemor r cereb w LOC of 30 minutes or less, sequela									1
Faurot Frailty Index	ICD-10 Dx	S06342	Traum hemor right cerebrum w LOC of 31-59 min									1
Faurot Frailty Index	ICD-10 Dx	S06342A	Traum hemor right cerebrum w LOC of 31-59 min, init									1
Faurot Frailty Index	ICD-10 Dx	S06342D	Traum hemor right cerebrum w LOC of 31-59 min, subs									1
Faurot Frailty Index	ICD-10 Dx	S06342S	Traum hemor right cerebrum w LOC of 31-59 min, sequela									1
Faurot Frailty Index	ICD-10 Dx	S06343	Traum hemor right cerebrum w LOC of 1-5 hrs 59 minutes									1
Faurot Frailty Index	ICD-10 Dx	S06343A	Traum hemor right cerebrum w LOC of 1-5 hrs 59 minutes, init									1
Faurot Frailty Index	ICD-10 Dx	S06343D	Traum hemor right cerebrum w LOC of 1-5 hrs 59 minutes, subs									1
Faurot Frailty Index	ICD-10 Dx	S06343S	Traum hemor r cereb w LOC of 1-5 hrs 59 minutes, sequela									1
Faurot Frailty Index	ICD-10 Dx	S06344	Traum hemor right cerebrum w LOC of 6 hours to 24 hours									1
Faurot Frailty Index	ICD-10 Dx	S06344A	Traum hemor right cerebrum w LOC of 6-24 hrs, init									1
Faurot Frailty Index	ICD-10 Dx	S06344D	Traum hemor right cerebrum w LOC of 6-24 hrs, subs									1
Faurot Frailty Index	ICD-10 Dx	S06344S	Traum hemor right cerebrum w LOC of 6-24 hrs, sequela									1
Faurot Frailty Index	ICD-10 Dx	S06345	Traum hemor right cerebrum w LOC >24 hr w ret consc lev									1
Faurot Frailty Index	ICD-10 Dx	S06345A	Traum hemor r cereb w LOC >24 hr w ret consc lev, init									1
Faurot Frailty Index	ICD-10 Dx	S06345D	Traum hemor r cereb w LOC >24 hr w ret consc lev, subs									1
Faurot Frailty Index	ICD-10 Dx	S06345S	Traum hemor r cereb w LOC >24 hr w ret consc lev, sequela									1
Faurot Frailty Index	ICD-10 Dx	S06346	Traum hemor right cerebrum w LOC >24 hr w/o ret consc w surv									1
Faurot Frailty Index	ICD-10 Dx	S06346A	Traum hemor r cereb w LOC >24 hr w/o ret consc w surv, init									1
Faurot Frailty Index	ICD-10 Dx	S06346D	Traum hemor r cereb w LOC >24 hr w/o ret consc w surv, subs									1
Faurot Frailty Index	ICD-10 Dx	S06346S	Traum hemor r cereb w LOC >24 hr w/o ret consc w surv, sqla									1
Faurot Frailty Index	ICD-10 Dx	S06347	Traum hemor r cereb w LOC w death d/t brain injury bf consc									1
Faurot Frailty Index	ICD-10 Dx	S06347A	Traum hemor r cereb w LOC w dth d/t brain inj bf consc, init									1
Faurot Frailty Index	ICD-10 Dx	S06347D	Traum hemor r cereb w LOC w dth d/t brain inj bf consc, subs									1
Faurot Frailty Index	ICD-10 Dx	S06347S	Traum hemor r cereb w LOC w dth d/t brain inj bf consc, sqla									1
Faurot Frailty Index	ICD-10 Dx	S06348	Traum hemor r cereb w LOC w death due to oth cause bf consc									1
Faurot Frailty Index	ICD-10 Dx	S06348A	Traum hemor r cereb w LOC w dth d/t oth cause bf consc, init									1
Faurot Frailty Index	ICD-10 Dx	S06348D	Traum hemor r cereb w LOC w dth d/t oth cause bf consc, subs									1
Faurot Frailty Index	ICD-10 Dx	S06348S	Traum hemor r cereb w LOC w dth d/t oth cause bf consc, sqla									1
Faurot Frailty Index	ICD-10 Dx	S06349	Traum hemor right cerebrum w LOC of unsp duration									1
Faurot Frailty Index	ICD-10 Dx	S06349A	Traum hemor right cerebrum w LOC of unsp duration, init									1
Faurot Frailty Index	ICD-10 Dx	S06349D	Traum hemor right cerebrum w LOC of unsp duration, subs									1
Faurot Frailty Index	ICD-10 Dx	S06349S	Traum hemor right cerebrum w LOC of unsp duration, sequela									1
Faurot Frailty Index	ICD-10 Dx	S0635	Traumatic hemorrhage of left cerebrum									1
Faurot Frailty Index	ICD-10 Dx	S06350	Traum hemor left cerebrum w/o loss of consciousness									1
Faurot Frailty Index	ICD-10 Dx	S06350A	Traum hemor left cerebrum w/o loss of consciousness, init									1
Faurot Frailty Index	ICD-10 Dx	S06350D	Traum hemor left cerebrum w/o loss of consciousness, subs									1
Faurot Frailty Index	ICD-10 Dx	S06350S	Traum hemor left cerebrum w/o loss of consciousness, sequela									1
Faurot Frailty Index	ICD-10 Dx	S06351	Traum hemor left cerebrum w LOC of 30 minutes or less									1
Faurot Frailty Index	ICD-10 Dx	S06351A	Traum hemor left cerebrum w LOC of 30 minutes or less, init									1
Faurot Frailty Index	ICD-10 Dx	S06351D	Traum hemor left cerebrum w LOC of 30 minutes or less, subs									1
Faurot Frailty Index	ICD-10 Dx	S06351S	Traum hemor l cereb w LOC of 30 minutes or less, sequela									1
Faurot Frailty Index	ICD-10 Dx	S06352	Traum hemor left cerebrum w LOC of 31-59 min									1
Faurot Frailty Index	ICD-10 Dx	S06352A	Traum hemor left cerebrum w LOC of 31-59 min, init									1
Faurot Frailty Index	ICD-10 Dx	S06352D	Traum hemor left cerebrum w LOC of 31-59 min, subs									1
Faurot Frailty Index	ICD-10 Dx	S06352S	Traum hemor left cerebrum w LOC of 31-59 min, sequela									1
Faurot Frailty Index	ICD-10 Dx	S06353	Traum hemor left cerebrum w LOC of 1-5 hrs 59 minutes									1
Faurot Frailty Index	ICD-10 Dx	S06353A	Traum hemor left cerebrum w LOC of 1-5 hrs 59 minutes, init									1
Faurot Frailty Index	ICD-10 Dx	S06353D	Traum hemor left cerebrum w LOC of 1-5 hrs 59 minutes, subs									1
Faurot Frailty Index	ICD-10 Dx	S06353S	Traum hemor l cereb w LOC of 1-5 hrs 59 minutes, sequela									1
Faurot Frailty Index	ICD-10 Dx	S06354	Traum hemor left cerebrum w LOC of 6 hours to 24 hours									1
Faurot Frailty Index	ICD-10 Dx	S06354A	Traum hemor left cerebrum w LOC of 6 hours to 24 hours, init									1
Faurot Frailty Index	ICD-10 Dx	S06354D	Traum hemor left cerebrum w LOC of 6 hours to 24 hours, subs									1
Faurot Frailty Index	ICD-10 Dx	S06354S	Traum hemor left cerebrum w LOC of 6-24 hrs, sequela									1
Faurot Frailty Index	ICD-10 Dx	S06355	Traum hemor left cerebrum w LOC >24 hr w ret consc lev									1
Faurot Frailty Index	ICD-10 Dx	S06355A	Traum hemor left cerebrum w LOC >24 hr w ret consc lev, init									1
Faurot Frailty Index	ICD-10 Dx	S06355D	Traum hemor left cerebrum w LOC >24 hr w ret consc lev, subs									1
Faurot Frailty Index	ICD-10 Dx	S06355S	Traum hemor l cereb w LOC >24 hr w ret consc lev, sequela									1
Faurot Frailty Index	ICD-10 Dx	S06356	Traum hemor left cerebrum w LOC >24 hr w/o ret consc w surv									1
Faurot Frailty Index	ICD-10 Dx	S06356A	Traum hemor l cereb w LOC >24 hr w/o ret consc w surv, init									1
Faurot Frailty Index	ICD-10 Dx	S06356D	Traum hemor l cereb w LOC >24 hr w/o ret consc w surv, subs									1
Faurot Frailty Index	ICD-10 Dx	S06356S	Traum hemor l cereb w LOC >24 hr w/o ret consc w surv, sqla									1
Faurot Frailty Index	ICD-10 Dx	S06357	Traum hemor l cereb w LOC w death d/t brain injury bf consc									1
Faurot Frailty Index	ICD-10 Dx	S06357A	Traum hemor l cereb w LOC w dth d/t brain inj bf consc, init									1
Faurot Frailty Index	ICD-10 Dx	S06357D	Traum hemor l cereb w LOC w dth d/t brain inj bf consc, subs									1
Faurot Frailty Index	ICD-10 Dx	S06357S	Traum hemor l cereb w LOC w dth d/t brain inj bf consc, sqla									1
Faurot Frailty Index	ICD-10 Dx	S06358	Traum hemor l cereb w LOC w death due to oth cause bf consc									1
Faurot Frailty Index	ICD-10 Dx	S06358A	Traum hemor l cereb w LOC w dth d/t oth cause bf consc, init									1
Faurot Frailty Index	ICD-10 Dx	S06358D	Traum hemor l cereb w LOC w dth d/t oth cause bf consc, subs									1
Faurot Frailty Index	ICD-10 Dx	S06358S	Traum hemor l cereb w LOC w dth d/t oth cause bf consc, sqla									1
Faurot Frailty Index	ICD-10 Dx	S06359	Traum hemor left cerebrum w LOC of unsp duration									1
Faurot Frailty Index	ICD-10 Dx	S06359A	Traum hemor left cerebrum w LOC of unsp duration, init									1
Faurot Frailty Index	ICD-10 Dx	S06359D	Traum hemor left cerebrum w LOC of unsp duration, subs									1
Faurot Frailty Index	ICD-10 Dx	S06359S	Traum hemor left cerebrum w LOC of unsp duration, sequela									1
Faurot Frailty Index	ICD-10 Dx	S0636	Traumatic hemorrhage of cerebrum, unspecified									1
Faurot Frailty Index	ICD-10 Dx	S06360	Traumatic hemorrhage of cereb, w/o loss of consciousness									1
Faurot Frailty Index	ICD-10 Dx	S06360A	Traum hemor cereb, w/o loss of consciousness, init									1
Faurot Frailty Index	ICD-10 Dx	S06360D	Traum hemor cereb, w/o loss of consciousness, subs									1
Faurot Frailty Index	ICD-10 Dx	S06360S	Traum hemor cereb, w/o loss of consciousness, sequela									1
Faurot Frailty Index	ICD-10 Dx	S06361	Traum hemor cereb, w LOC of 30 minutes or less									1
Faurot Frailty Index	ICD-10 Dx	S06361A	Traum hemor cereb, w LOC of 30 minutes or less, init									1
Faurot Frailty Index	ICD-10 Dx	S06361D	Traum hemor cereb, w LOC of 30 minutes or less, subs									1
Faurot Frailty Index	ICD-10 Dx	S06361S	Traum hemor cereb, w LOC of 30 minutes or less, sequela									1
Faurot Frailty Index	ICD-10 Dx	S06362	Traum hemor cereb, w loss of consciousness of 31-59 min									1
Faurot Frailty Index	ICD-10 Dx	S06362A	Traum hemor cereb, w LOC of 31-59 min, init									1
Faurot Frailty Index	ICD-10 Dx	S06362D	Traum hemor cereb, w LOC of 31-59 min, subs									1
Faurot Frailty Index	ICD-10 Dx	S06362S	Traum hemor cereb, w LOC of 31-59 min, sequela									1
Faurot Frailty Index	ICD-10 Dx	S06363	Traum hemor cereb, w LOC of 1 hours to 5 hours 59 minutes									1
Faurot Frailty Index	ICD-10 Dx	S06363A	Traum hemor cereb, w LOC of 1-5 hrs 59 minutes, init									1
Faurot Frailty Index	ICD-10 Dx	S06363D	Traum hemor cereb, w LOC of 1-5 hrs 59 minutes, subs									1
Faurot Frailty Index	ICD-10 Dx	S06363S	Traum hemor cereb, w LOC of 1-5 hrs 59 minutes, sequela									1
Faurot Frailty Index	ICD-10 Dx	S06364	Traum hemor cereb, w LOC of 6 hours to 24 hours									1
Faurot Frailty Index	ICD-10 Dx	S06364A	Traum hemor cereb, w LOC of 6 hours to 24 hours, init									1
Faurot Frailty Index	ICD-10 Dx	S06364D	Traum hemor cereb, w LOC of 6 hours to 24 hours, subs									1
Faurot Frailty Index	ICD-10 Dx	S06364S	Traum hemor cereb, w LOC of 6 hours to 24 hours, sequela									1
Faurot Frailty Index	ICD-10 Dx	S06365	Traum hemor cereb, w LOC >24 hr w ret consc lev									1
Faurot Frailty Index	ICD-10 Dx	S06365A	Traum hemor cereb, w LOC >24 hr w ret consc lev, init									1
Faurot Frailty Index	ICD-10 Dx	S06365D	Traum hemor cereb, w LOC >24 hr w ret consc lev, subs									1
Faurot Frailty Index	ICD-10 Dx	S06365S	Traum hemor cereb, w LOC >24 hr w ret consc lev, sequela									1
Faurot Frailty Index	ICD-10 Dx	S06366	Traum hemor cereb, w LOC >24 hr w/o ret consc w surv									1
Faurot Frailty Index	ICD-10 Dx	S06366A	Traum hemor cereb, w LOC >24 hr w/o ret consc w surv, init									1
Faurot Frailty Index	ICD-10 Dx	S06366D	Traum hemor cereb, w LOC >24 hr w/o ret consc w surv, subs									1
Faurot Frailty Index	ICD-10 Dx	S06366S	Traum hemor cereb, w LOC >24 hr w/o ret consc w surv, sqla									1
Faurot Frailty Index	ICD-10 Dx	S06367	Traum hemor cereb, w LOC w death d/t brain injury bf consc									1
Faurot Frailty Index	ICD-10 Dx	S06367A	Traum hemor cereb, w LOC w dth d/t brain inj bf consc, init									1
Faurot Frailty Index	ICD-10 Dx	S06367D	Traum hemor cereb, w LOC w dth d/t brain inj bf consc, subs									1
Faurot Frailty Index	ICD-10 Dx	S06367S	Traum hemor cereb, w LOC w dth d/t brain inj bf consc, sqla									1
Faurot Frailty Index	ICD-10 Dx	S06368	Traum hemor cereb, w LOC w death due to oth cause bf consc									1
Faurot Frailty Index	ICD-10 Dx	S06368A	Traum hemor cereb, w LOC w dth d/t oth cause bf consc, init									1
Faurot Frailty Index	ICD-10 Dx	S06368D	Traum hemor cereb, w LOC w dth d/t oth cause bf consc, subs									1
Faurot Frailty Index	ICD-10 Dx	S06368S	Traum hemor cereb, w LOC w dth d/t oth cause bf consc, sqla									1
Faurot Frailty Index	ICD-10 Dx	S06369	Traum hemor cereb, w loss of consciousness of unsp duration									1
Faurot Frailty Index	ICD-10 Dx	S06369A	Traum hemor cereb, w LOC of unsp duration, init									1
Faurot Frailty Index	ICD-10 Dx	S06369D	Traum hemor cereb, w LOC of unsp duration, subs									1
Faurot Frailty Index	ICD-10 Dx	S06369S	Traum hemor cereb, w LOC of unsp duration, sequela									1
Faurot Frailty Index	ICD-10 Dx	S064	Epidural hemorrhage									1
Faurot Frailty Index	ICD-10 Dx	S064X	Epidural hemorrhage									1
Faurot Frailty Index	ICD-10 Dx	S064X0	Epidural hemorrhage without loss of consciousness									1
Faurot Frailty Index	ICD-10 Dx	S064X0A	Epidural hemorrhage w/o loss of consciousness, init encntr									1
Faurot Frailty Index	ICD-10 Dx	S064X0D	Epidural hemorrhage w/o loss of consciousness, subs encntr									1
Faurot Frailty Index	ICD-10 Dx	S064X0S	Epidural hemorrhage without loss of consciousness, sequela									1
Faurot Frailty Index	ICD-10 Dx	S064X1	Epidural hemorrhage w LOC of 30 minutes or less									1
Faurot Frailty Index	ICD-10 Dx	S064X1A	Epidural hemorrhage w LOC of 30 minutes or less, init									1
Faurot Frailty Index	ICD-10 Dx	S064X1D	Epidural hemorrhage w LOC of 30 minutes or less, subs									1
Faurot Frailty Index	ICD-10 Dx	S064X1S	Epidural hemorrhage w LOC of 30 minutes or less, sequela									1
Faurot Frailty Index	ICD-10 Dx	S064X2	Epidural hemorrhage w loss of consciousness of 31-59 min									1
Faurot Frailty Index	ICD-10 Dx	S064X2A	Epidural hemorrhage w LOC of 31-59 min, init									1
Faurot Frailty Index	ICD-10 Dx	S064X2D	Epidural hemorrhage w LOC of 31-59 min, subs									1
Faurot Frailty Index	ICD-10 Dx	S064X2S	Epidural hemorrhage w LOC of 31-59 min, sequela									1
Faurot Frailty Index	ICD-10 Dx	S064X3	Epidural hemorrhage w LOC of 1-5 hrs 59 min									1
Faurot Frailty Index	ICD-10 Dx	S064X3A	Epidural hemorrhage w LOC of 1-5 hrs 59 min, init									1
Faurot Frailty Index	ICD-10 Dx	S064X3D	Epidural hemorrhage w LOC of 1-5 hrs 59 min, subs									1
Faurot Frailty Index	ICD-10 Dx	S064X3S	Epidural hemorrhage w LOC of 1-5 hrs 59 min, sequela									1
Faurot Frailty Index	ICD-10 Dx	S064X4	Epidural hemorrhage w LOC of 6 hours to 24 hours									1
Faurot Frailty Index	ICD-10 Dx	S064X4A	Epidural hemorrhage w LOC of 6 hours to 24 hours, init									1
Faurot Frailty Index	ICD-10 Dx	S064X4D	Epidural hemorrhage w LOC of 6 hours to 24 hours, subs									1
Faurot Frailty Index	ICD-10 Dx	S064X4S	Epidural hemorrhage w LOC of 6 hours to 24 hours, sequela									1
Faurot Frailty Index	ICD-10 Dx	S064X5	Epidural hemorrhage w LOC >24 hr w ret consc lev									1
Faurot Frailty Index	ICD-10 Dx	S064X5A	Epidural hemorrhage w LOC >24 hr w ret consc lev, init									1
Faurot Frailty Index	ICD-10 Dx	S064X5D	Epidural hemorrhage w LOC >24 hr w ret consc lev, subs									1
Faurot Frailty Index	ICD-10 Dx	S064X5S	Epidural hemorrhage w LOC >24 hr w ret consc lev, sequela									1
Faurot Frailty Index	ICD-10 Dx	S064X6	Epidural hemorrhage w LOC >24 hr w/o ret consc w surv									1
Faurot Frailty Index	ICD-10 Dx	S064X6A	Epidural hemorrhage w LOC >24 hr w/o ret consc w surv, init									1
Faurot Frailty Index	ICD-10 Dx	S064X6D	Epidural hemorrhage w LOC >24 hr w/o ret consc w surv, subs									1
Faurot Frailty Index	ICD-10 Dx	S064X6S	Epidural hemor w LOC >24 hr w/o ret consc w surv, sequela									1
Faurot Frailty Index	ICD-10 Dx	S064X7	Epidural hemor w LOC w death due to brain injury bf consc									1
Faurot Frailty Index	ICD-10 Dx	S064X7A	Epidur hemor w LOC w death d/t brain injury bf consc, init									1
Faurot Frailty Index	ICD-10 Dx	S064X7D	Epidur hemor w LOC w death d/t brain injury bf consc, subs									1
Faurot Frailty Index	ICD-10 Dx	S064X7S	Epidur hemor w LOC w death d/t brain injury bf consc, sqla									1
Faurot Frailty Index	ICD-10 Dx	S064X8	Epidural hemorrhage w LOC w death due to oth causes bf consc									1
Faurot Frailty Index	ICD-10 Dx	S064X8A	Epidur hemor w LOC w death due to oth causes bf consc, init									1
Faurot Frailty Index	ICD-10 Dx	S064X8D	Epidur hemor w LOC w death due to oth causes bf consc, subs									1
Faurot Frailty Index	ICD-10 Dx	S064X8S	Epidur hemor w LOC w death due to oth causes bf consc, sqla									1
Faurot Frailty Index	ICD-10 Dx	S064X9	Epidural hemorrhage w loss of consciousness of unsp duration									1
Faurot Frailty Index	ICD-10 Dx	S064X9A	Epidural hemorrhage w LOC of unsp duration, init									1
Faurot Frailty Index	ICD-10 Dx	S064X9D	Epidural hemorrhage w LOC of unsp duration, subs									1
Faurot Frailty Index	ICD-10 Dx	S064X9S	Epidural hemorrhage w LOC of unsp duration, sequela									1
Faurot Frailty Index	ICD-10 Dx	S065	Traumatic subdural hemorrhage									1
Faurot Frailty Index	ICD-10 Dx	S065X	Traumatic subdural hemorrhage									1
Faurot Frailty Index	ICD-10 Dx	S065X0	Traumatic subdural hemorrhage without loss of consciousness									1
Faurot Frailty Index	ICD-10 Dx	S065X0A	Traum subdr hem w/o loss of consciousness, init									1
Faurot Frailty Index	ICD-10 Dx	S065X0D	Traum subdr hem w/o loss of consciousness, subs									1
Faurot Frailty Index	ICD-10 Dx	S065X0S	Traum subdr hem w/o loss of consciousness, sequela									1
Faurot Frailty Index	ICD-10 Dx	S065X1	Traum subdr hem w LOC of 30 minutes or less									1
Faurot Frailty Index	ICD-10 Dx	S065X1A	Traum subdr hem w LOC of 30 minutes or less, init									1
Faurot Frailty Index	ICD-10 Dx	S065X1D	Traum subdr hem w LOC of 30 minutes or less, subs									1
Faurot Frailty Index	ICD-10 Dx	S065X1S	Traum subdr hem w LOC of 30 minutes or less, sequela									1
Faurot Frailty Index	ICD-10 Dx	S065X2	Traum subdr hem w loss of consciousness of 31-59 min									1
Faurot Frailty Index	ICD-10 Dx	S065X2A	Traum subdr hem w loss of consciousness of 31-59 min, init									1
Faurot Frailty Index	ICD-10 Dx	S065X2D	Traum subdr hem w loss of consciousness of 31-59 min, subs									1
Faurot Frailty Index	ICD-10 Dx	S065X2S	Traum subdr hem w LOC of 31-59 min, sequela									1
Faurot Frailty Index	ICD-10 Dx	S065X3	Traum subdr hem w loss of consciousness of 1-5 hrs 59 min									1
Faurot Frailty Index	ICD-10 Dx	S065X3A	Traum subdr hem w LOC of 1-5 hrs 59 min, init									1
Faurot Frailty Index	ICD-10 Dx	S065X3D	Traum subdr hem w LOC of 1-5 hrs 59 min, subs									1
Faurot Frailty Index	ICD-10 Dx	S065X3S	Traum subdr hem w LOC of 1-5 hrs 59 min, sequela									1
Faurot Frailty Index	ICD-10 Dx	S065X4	Traum subdr hem w LOC of 6 hours to 24 hours									1
Faurot Frailty Index	ICD-10 Dx	S065X4A	Traum subdr hem w LOC of 6 hours to 24 hours, init									1
Faurot Frailty Index	ICD-10 Dx	S065X4D	Traum subdr hem w LOC of 6 hours to 24 hours, subs									1
Faurot Frailty Index	ICD-10 Dx	S065X4S	Traum subdr hem w LOC of 6 hours to 24 hours, sequela									1
Faurot Frailty Index	ICD-10 Dx	S065X5	Traum subdr hem w LOC >24 hr w ret consc lev									1
Faurot Frailty Index	ICD-10 Dx	S065X5A	Traum subdr hem w LOC >24 hr w ret consc lev, init									1
Faurot Frailty Index	ICD-10 Dx	S065X5D	Traum subdr hem w LOC >24 hr w ret consc lev, subs									1
Faurot Frailty Index	ICD-10 Dx	S065X5S	Traum subdr hem w LOC >24 hr w ret consc lev, sequela									1
Faurot Frailty Index	ICD-10 Dx	S065X6	Traum subdr hem w LOC >24 hr w/o ret consc w surv									1
Faurot Frailty Index	ICD-10 Dx	S065X6A	Traum subdr hem w LOC >24 hr w/o ret consc w surv, init									1
Faurot Frailty Index	ICD-10 Dx	S065X6D	Traum subdr hem w LOC >24 hr w/o ret consc w surv, subs									1
Faurot Frailty Index	ICD-10 Dx	S065X6S	Traum subdr hem w LOC >24 hr w/o ret consc w surv, sequela									1
Faurot Frailty Index	ICD-10 Dx	S065X7	Traum subdr hem w LOC w death d/t brain injury bef reg consc									1
Faurot Frailty Index	ICD-10 Dx	S065X7A	Traum subdr hem w LOC w dth d/t brain inj bef reg consc,init									1
Faurot Frailty Index	ICD-10 Dx	S065X7D	Traum subdr hem w LOC w dth d/t brain inj bef reg consc,subs									1
Faurot Frailty Index	ICD-10 Dx	S065X7S	Traum subdr hem w LOC w dth d/t brain inj bef reg consc,sqla									1
Faurot Frailty Index	ICD-10 Dx	S065X8	Traum subdr hem w LOC w death due to oth cause bef reg consc									1
Faurot Frailty Index	ICD-10 Dx	S065X8A	Traum subdr hem w LOC w dth d/t oth cause bef reg consc,init									1
Faurot Frailty Index	ICD-10 Dx	S065X8D	Traum subdr hem w LOC w dth d/t oth cause bef reg consc,subs									1
Faurot Frailty Index	ICD-10 Dx	S065X8S	Traum subdr hem w LOC w dth d/t oth cause bef reg consc,sqla									1
Faurot Frailty Index	ICD-10 Dx	S065X9	Traum subdr hem w loss of consciousness of unsp duration									1
Faurot Frailty Index	ICD-10 Dx	S065X9A	Traum subdr hem w LOC of unsp duration, init									1
Faurot Frailty Index	ICD-10 Dx	S065X9D	Traum subdr hem w LOC of unsp duration, subs									1
Faurot Frailty Index	ICD-10 Dx	S065X9S	Traum subdr hem w LOC of unsp duration, sequela									1
Faurot Frailty Index	ICD-10 Dx	S066	Traumatic subarachnoid hemorrhage									1
Faurot Frailty Index	ICD-10 Dx	S066X	Traumatic subarachnoid hemorrhage									1
Faurot Frailty Index	ICD-10 Dx	S066X0	Traumatic subarachnoid hemorrhage w/o loss of consciousness									1
Faurot Frailty Index	ICD-10 Dx	S066X0A	Traum subrac hem w/o loss of consciousness, init									1
Faurot Frailty Index	ICD-10 Dx	S066X0D	Traum subrac hem w/o loss of consciousness, subs									1
Faurot Frailty Index	ICD-10 Dx	S066X0S	Traum subrac hem w/o loss of consciousness, sequela									1
Faurot Frailty Index	ICD-10 Dx	S066X1	Traum subrac hem w LOC of 30 minutes or less									1
Faurot Frailty Index	ICD-10 Dx	S066X1A	Traum subrac hem w LOC of 30 minutes or less, init									1
Faurot Frailty Index	ICD-10 Dx	S066X1D	Traum subrac hem w LOC of 30 minutes or less, subs									1
Faurot Frailty Index	ICD-10 Dx	S066X1S	Traum subrac hem w LOC of 30 minutes or less, sequela									1
Faurot Frailty Index	ICD-10 Dx	S066X2	Traum subrac hem w loss of consciousness of 31-59 min									1
Faurot Frailty Index	ICD-10 Dx	S066X2A	Traum subrac hem w loss of consciousness of 31-59 min, init									1
Faurot Frailty Index	ICD-10 Dx	S066X2D	Traum subrac hem w loss of consciousness of 31-59 min, subs									1
Faurot Frailty Index	ICD-10 Dx	S066X2S	Traum subrac hem w LOC of 31-59 min, sequela									1
Faurot Frailty Index	ICD-10 Dx	S066X3	Traum subrac hem w loss of consciousness of 1-5 hrs 59 min									1
Faurot Frailty Index	ICD-10 Dx	S066X3A	Traum subrac hem w LOC of 1-5 hrs 59 min, init									1
Faurot Frailty Index	ICD-10 Dx	S066X3D	Traum subrac hem w LOC of 1-5 hrs 59 min, subs									1
Faurot Frailty Index	ICD-10 Dx	S066X3S	Traum subrac hem w LOC of 1-5 hrs 59 min, sequela									1
Faurot Frailty Index	ICD-10 Dx	S066X4	Traum subrac hem w LOC of 6 hours to 24 hours									1
Faurot Frailty Index	ICD-10 Dx	S066X4A	Traum subrac hem w LOC of 6 hours to 24 hours, init									1
Faurot Frailty Index	ICD-10 Dx	S066X4D	Traum subrac hem w LOC of 6 hours to 24 hours, subs									1
Faurot Frailty Index	ICD-10 Dx	S066X4S	Traum subrac hem w LOC of 6 hours to 24 hours, sequela									1
Faurot Frailty Index	ICD-10 Dx	S066X5	Traum subrac hem w LOC >24 hr w ret consc lev									1
Faurot Frailty Index	ICD-10 Dx	S066X5A	Traum subrac hem w LOC >24 hr w ret consc lev, init									1
Faurot Frailty Index	ICD-10 Dx	S066X5D	Traum subrac hem w LOC >24 hr w ret consc lev, subs									1
Faurot Frailty Index	ICD-10 Dx	S066X5S	Traum subrac hem w LOC >24 hr w ret consc lev, sequela									1
Faurot Frailty Index	ICD-10 Dx	S066X6	Traum subrac hem w LOC >24 hr w/o ret consc w surv									1
Faurot Frailty Index	ICD-10 Dx	S066X6A	Traum subrac hem w LOC >24 hr w/o ret consc w surv, init									1
Faurot Frailty Index	ICD-10 Dx	S066X6D	Traum subrac hem w LOC >24 hr w/o ret consc w surv, subs									1
Faurot Frailty Index	ICD-10 Dx	S066X6S	Traum subrac hem w LOC >24 hr w/o ret consc w surv, sequela									1
Faurot Frailty Index	ICD-10 Dx	S066X7	Traum subrac hem w LOC w death due to brain injury bf consc									1
Faurot Frailty Index	ICD-10 Dx	S066X7A	Traum subrac hem w LOC w death d/t brain inj bf consc, init									1
Faurot Frailty Index	ICD-10 Dx	S066X7D	Traum subrac hem w LOC w death d/t brain inj bf consc, subs									1
Faurot Frailty Index	ICD-10 Dx	S066X7S	Traum subrac hem w LOC w death d/t brain inj bf consc, sqla									1
Faurot Frailty Index	ICD-10 Dx	S066X8	Traum subrac hem w LOC w death due to oth cause bf consc									1
Faurot Frailty Index	ICD-10 Dx	S066X8A	Traum subrac hem w LOC w death d/t oth cause bf consc, init									1
Faurot Frailty Index	ICD-10 Dx	S066X8D	Traum subrac hem w LOC w death d/t oth cause bf consc, subs									1
Faurot Frailty Index	ICD-10 Dx	S066X8S	Traum subrac hem w LOC w death d/t oth cause bf consc, sqla									1
Faurot Frailty Index	ICD-10 Dx	S066X9	Traum subrac hem w loss of consciousness of unsp duration									1
Faurot Frailty Index	ICD-10 Dx	S066X9A	Traum subrac hem w LOC of unsp duration, init									1
Faurot Frailty Index	ICD-10 Dx	S066X9D	Traum subrac hem w LOC of unsp duration, subs									1
Faurot Frailty Index	ICD-10 Dx	S066X9S	Traum subrac hem w LOC of unsp duration, sequela									1
Faurot Frailty Index	ICD-10 Dx	S068	Other specified intracranial injuries									1
Faurot Frailty Index	ICD-10 Dx	S0681	Injury of right internal carotid artery, intcr									1
Faurot Frailty Index	ICD-10 Dx	S06810	Injury of r int carotid, intcr w/o loss of consciousness									1
Faurot Frailty Index	ICD-10 Dx	S06810A	Injury of r int carotid, intcr w/o LOC, init									1
Faurot Frailty Index	ICD-10 Dx	S06810D	Injury of r int carotid, intcr w/o LOC, subs									1
Faurot Frailty Index	ICD-10 Dx	S06810S	Injury of r int carotid, intcr w/o LOC, sequela									1
Faurot Frailty Index	ICD-10 Dx	S06811	Injury of r int carotid, intcr w LOC of 30 minutes or less									1
Faurot Frailty Index	ICD-10 Dx	S06811A	Inj r int carotid, intcr w LOC of 30 minutes or less, init									1
Faurot Frailty Index	ICD-10 Dx	S06811D	Inj r int carotid, intcr w LOC of 30 minutes or less, subs									1
Faurot Frailty Index	ICD-10 Dx	S06811S	Inj r int crtd, intcr w LOC of 30 minutes or less, sequela									1
Faurot Frailty Index	ICD-10 Dx	S06812	Injury of r int carotid, intcr w LOC of 31-59 min									1
Faurot Frailty Index	ICD-10 Dx	S06812A	Injury of r int carotid, intcr w LOC of 31-59 min, init									1
Faurot Frailty Index	ICD-10 Dx	S06812D	Injury of r int carotid, intcr w LOC of 31-59 min, subs									1
Faurot Frailty Index	ICD-10 Dx	S06812S	Injury of r int carotid, intcr w LOC of 31-59 min, sequela									1
Faurot Frailty Index	ICD-10 Dx	S06813	Injury of r int carotid, intcr w LOC of 1-5 hrs 59 min									1
Faurot Frailty Index	ICD-10 Dx	S06813A	Injury of r int carotid, intcr w LOC of 1-5 hrs 59 min, init									1
Faurot Frailty Index	ICD-10 Dx	S06813D	Injury of r int carotid, intcr w LOC of 1-5 hrs 59 min, subs									1
Faurot Frailty Index	ICD-10 Dx	S06813S	Inj r int carotid, intcr w LOC of 1-5 hrs 59 min, sequela									1
Faurot Frailty Index	ICD-10 Dx	S06814	Injury of r int carotid, intcr w LOC of 6 hours to 24 hours									1
Faurot Frailty Index	ICD-10 Dx	S06814A	Injury of r int carotid, intcr w LOC of 6-24 hrs, init									1
Faurot Frailty Index	ICD-10 Dx	S06814D	Injury of r int carotid, intcr w LOC of 6-24 hrs, subs									1
Faurot Frailty Index	ICD-10 Dx	S06814S	Injury of r int carotid, intcr w LOC of 6-24 hrs, sequela									1
Faurot Frailty Index	ICD-10 Dx	S06815	Injury of r int carotid, intcr w LOC >24 hr w ret consc lev									1
Faurot Frailty Index	ICD-10 Dx	S06815A	Inj r int carotid, intcr w LOC >24 hr w ret consc lev, init									1
Faurot Frailty Index	ICD-10 Dx	S06815D	Inj r int carotid, intcr w LOC >24 hr w ret consc lev, subs									1
Faurot Frailty Index	ICD-10 Dx	S06815S	Inj r int crtd, intcr w LOC >24 hr w ret consc lev, sequela									1
Faurot Frailty Index	ICD-10 Dx	S06816	Inj r int carotid, intcr w LOC >24 hr w/o ret consc w surv									1
Faurot Frailty Index	ICD-10 Dx	S06816A	Inj r int crtd,intcr w LOC >24 hr w/o ret consc w surv, init									1
Faurot Frailty Index	ICD-10 Dx	S06816D	Inj r int crtd,intcr w LOC >24 hr w/o ret consc w surv, subs									1
Faurot Frailty Index	ICD-10 Dx	S06816S	Inj r int crtd,intcr w LOC >24 hr w/o ret consc w surv, sqla									1
Faurot Frailty Index	ICD-10 Dx	S06817	Inj r int crtd, intcr w LOC w death d/t brain inj bf consc									1
Faurot Frailty Index	ICD-10 Dx	S06817A	Inj r int crtd,intcr w LOC w dth d/t brain inj bf consc,init									1
Faurot Frailty Index	ICD-10 Dx	S06817D	Inj r int crtd,intcr w LOC w dth d/t brain inj bf consc,subs									1
Faurot Frailty Index	ICD-10 Dx	S06817S	Inj r int crtd,intcr w LOC w dth d/t brain inj bf consc,sqla									1
Faurot Frailty Index	ICD-10 Dx	S06818	Inj r int crtd, intcr w LOC w death d/t oth cause bf consc									1
Faurot Frailty Index	ICD-10 Dx	S06818A	Inj r int crtd,intcr w LOC w dth d/t oth cause bf consc,init									1
Faurot Frailty Index	ICD-10 Dx	S06818D	Inj r int crtd,intcr w LOC w dth d/t oth cause bf consc,subs									1
Faurot Frailty Index	ICD-10 Dx	S06818S	Inj r int crtd,intcr w LOC w dth d/t oth cause bf consc,sqla									1
Faurot Frailty Index	ICD-10 Dx	S06819	Injury of r int carotid, intcr w LOC of unsp duration									1
Faurot Frailty Index	ICD-10 Dx	S06819A	Injury of r int carotid, intcr w LOC of unsp duration, init									1
Faurot Frailty Index	ICD-10 Dx	S06819D	Injury of r int carotid, intcr w LOC of unsp duration, subs									1
Faurot Frailty Index	ICD-10 Dx	S06819S	Inj r int carotid, intcr w LOC of unsp duration, sequela									1
Faurot Frailty Index	ICD-10 Dx	S0682	Injury of left internal carotid artery, intcr									1
Faurot Frailty Index	ICD-10 Dx	S06820	Injury of l int carotid, intcr w/o loss of consciousness									1
Faurot Frailty Index	ICD-10 Dx	S06820A	Injury of l int carotid, intcr w/o LOC, init									1
Faurot Frailty Index	ICD-10 Dx	S06820D	Injury of l int carotid, intcr w/o LOC, subs									1
Faurot Frailty Index	ICD-10 Dx	S06820S	Injury of l int carotid, intcr w/o LOC, sequela									1
Faurot Frailty Index	ICD-10 Dx	S06821	Injury of l int carotid, intcr w LOC of 30 minutes or less									1
Faurot Frailty Index	ICD-10 Dx	S06821A	Inj l int carotid, intcr w LOC of 30 minutes or less, init									1
Faurot Frailty Index	ICD-10 Dx	S06821D	Inj l int carotid, intcr w LOC of 30 minutes or less, subs									1
Faurot Frailty Index	ICD-10 Dx	S06821S	Inj l int crtd, intcr w LOC of 30 minutes or less, sequela									1
Faurot Frailty Index	ICD-10 Dx	S06822	Injury of l int carotid, intcr w LOC of 31-59 min									1
Faurot Frailty Index	ICD-10 Dx	S06822A	Injury of l int carotid, intcr w LOC of 31-59 min, init									1
Faurot Frailty Index	ICD-10 Dx	S06822D	Injury of l int carotid, intcr w LOC of 31-59 min, subs									1
Faurot Frailty Index	ICD-10 Dx	S06822S	Injury of l int carotid, intcr w LOC of 31-59 min, sequela									1
Faurot Frailty Index	ICD-10 Dx	S06823	Injury of l int carotid, intcr w LOC of 1-5 hrs 59 min									1
Faurot Frailty Index	ICD-10 Dx	S06823A	Injury of l int carotid, intcr w LOC of 1-5 hrs 59 min, init									1
Faurot Frailty Index	ICD-10 Dx	S06823D	Injury of l int carotid, intcr w LOC of 1-5 hrs 59 min, subs									1
Faurot Frailty Index	ICD-10 Dx	S06823S	Inj l int carotid, intcr w LOC of 1-5 hrs 59 min, sequela									1
Faurot Frailty Index	ICD-10 Dx	S06824	Injury of l int carotid, intcr w LOC of 6 hours to 24 hours									1
Faurot Frailty Index	ICD-10 Dx	S06824A	Injury of l int carotid, intcr w LOC of 6-24 hrs, init									1
Faurot Frailty Index	ICD-10 Dx	S06824D	Injury of l int carotid, intcr w LOC of 6-24 hrs, subs									1
Faurot Frailty Index	ICD-10 Dx	S06824S	Injury of l int carotid, intcr w LOC of 6-24 hrs, sequela									1
Faurot Frailty Index	ICD-10 Dx	S06825	Injury of l int carotid, intcr w LOC >24 hr w ret consc lev									1
Faurot Frailty Index	ICD-10 Dx	S06825A	Inj l int carotid, intcr w LOC >24 hr w ret consc lev, init									1
Faurot Frailty Index	ICD-10 Dx	S06825D	Inj l int carotid, intcr w LOC >24 hr w ret consc lev, subs									1
Faurot Frailty Index	ICD-10 Dx	S06825S	Inj l int crtd, intcr w LOC >24 hr w ret consc lev, sequela									1
Faurot Frailty Index	ICD-10 Dx	S06826	Inj l int carotid, intcr w LOC >24 hr w/o ret consc w surv									1
Faurot Frailty Index	ICD-10 Dx	S06826A	Inj l int crtd,intcr w LOC >24 hr w/o ret consc w surv, init									1
Faurot Frailty Index	ICD-10 Dx	S06826D	Inj l int crtd,intcr w LOC >24 hr w/o ret consc w surv, subs									1
Faurot Frailty Index	ICD-10 Dx	S06826S	Inj l int crtd,intcr w LOC >24 hr w/o ret consc w surv, sqla									1
Faurot Frailty Index	ICD-10 Dx	S06827	Inj l int crtd, intcr w LOC w death d/t brain inj bf consc									1
Faurot Frailty Index	ICD-10 Dx	S06827A	Inj l int crtd,intcr w LOC w dth d/t brain inj bf consc,init									1
Faurot Frailty Index	ICD-10 Dx	S06827D	Inj l int crtd,intcr w LOC w dth d/t brain inj bf consc,subs									1
Faurot Frailty Index	ICD-10 Dx	S06827S	Inj l int crtd,intcr w LOC w dth d/t brain inj bf consc,sqla									1
Faurot Frailty Index	ICD-10 Dx	S06828	Inj l int crtd, intcr w LOC w death d/t oth cause bf consc									1
Faurot Frailty Index	ICD-10 Dx	S06828A	Inj l int crtd,intcr w LOC w dth d/t oth cause bf consc,init									1
Faurot Frailty Index	ICD-10 Dx	S06828D	Inj l int crtd,intcr w LOC w dth d/t oth cause bf consc,subs									1
Faurot Frailty Index	ICD-10 Dx	S06828S	Inj l int crtd,intcr w LOC w dth d/t oth cause bf consc,sqla									1
Faurot Frailty Index	ICD-10 Dx	S06829	Injury of l int carotid, intcr w LOC of unsp duration									1
Faurot Frailty Index	ICD-10 Dx	S06829A	Injury of l int carotid, intcr w LOC of unsp duration, init									1
Faurot Frailty Index	ICD-10 Dx	S06829D	Injury of l int carotid, intcr w LOC of unsp duration, subs									1
Faurot Frailty Index	ICD-10 Dx	S06829S	Inj l int carotid, intcr w LOC of unsp duration, sequela									1
Faurot Frailty Index	ICD-10 Dx	S0689	Other specified intracranial injury									1
Faurot Frailty Index	ICD-10 Dx	S06890	Oth intracranial injury without loss of consciousness									1
Faurot Frailty Index	ICD-10 Dx	S06890A	Intcran inj w/o loss of consciousness, init encntr									1
Faurot Frailty Index	ICD-10 Dx	S06890D	Intcran inj w/o loss of consciousness, subs encntr									1
Faurot Frailty Index	ICD-10 Dx	S06890S	Oth intracranial injury w/o loss of consciousness, sequela									1
Faurot Frailty Index	ICD-10 Dx	S06891	Intcran inj w loss of consciousness of 30 minutes or less									1
Faurot Frailty Index	ICD-10 Dx	S06891A	Intcran inj w LOC of 30 minutes or less, init									1
Faurot Frailty Index	ICD-10 Dx	S06891D	Intcran inj w LOC of 30 minutes or less, subs									1
Faurot Frailty Index	ICD-10 Dx	S06891S	Intcran inj w LOC of 30 minutes or less, sequela									1
Faurot Frailty Index	ICD-10 Dx	S06892	Intcran inj w loss of consciousness of 31-59 min									1
Faurot Frailty Index	ICD-10 Dx	S06892A	Intcran inj w loss of consciousness of 31-59 min, init									1
Faurot Frailty Index	ICD-10 Dx	S06892D	Intcran inj w loss of consciousness of 31-59 min, subs									1
Faurot Frailty Index	ICD-10 Dx	S06892S	Intcran inj w loss of consciousness of 31-59 min, sequela									1
Faurot Frailty Index	ICD-10 Dx	S06893	Intcran inj w loss of consciousness of 1-5 hrs 59 min									1
Faurot Frailty Index	ICD-10 Dx	S06893A	Intcran inj w loss of consciousness of 1-5 hrs 59 min, init									1
Faurot Frailty Index	ICD-10 Dx	S06893D	Intcran inj w loss of consciousness of 1-5 hrs 59 min, subs									1
Faurot Frailty Index	ICD-10 Dx	S06893S	Intcran inj w LOC of 1-5 hrs 59 min, sequela									1
Faurot Frailty Index	ICD-10 Dx	S06894	Intcran inj w loss of consciousness of 6 hours to 24 hours									1
Faurot Frailty Index	ICD-10 Dx	S06894A	Intcran inj w LOC of 6 hours to 24 hours, init									1
Faurot Frailty Index	ICD-10 Dx	S06894D	Intcran inj w LOC of 6 hours to 24 hours, subs									1
Faurot Frailty Index	ICD-10 Dx	S06894S	Intcran inj w LOC of 6 hours to 24 hours, sequela									1
Faurot Frailty Index	ICD-10 Dx	S06895	Intcran inj w loss of consciousness >24 hr w ret consc lev									1
Faurot Frailty Index	ICD-10 Dx	S06895A	Intcran inj w LOC >24 hr w ret consc lev, init									1
Faurot Frailty Index	ICD-10 Dx	S06895D	Intcran inj w LOC >24 hr w ret consc lev, subs									1
Faurot Frailty Index	ICD-10 Dx	S06895S	Intcran inj w LOC >24 hr w ret consc lev, sequela									1
Faurot Frailty Index	ICD-10 Dx	S06896	Intcran inj w LOC >24 hr w/o ret consc w surv									1
Faurot Frailty Index	ICD-10 Dx	S06896A	Intcran inj w LOC >24 hr w/o ret consc w surv, init									1
Faurot Frailty Index	ICD-10 Dx	S06896D	Intcran inj w LOC >24 hr w/o ret consc w surv, subs									1
Faurot Frailty Index	ICD-10 Dx	S06896S	Intcran inj w LOC >24 hr w/o ret consc w surv, sequela									1
Faurot Frailty Index	ICD-10 Dx	S06897	Intcran inj w LOC w death due to brain injury bf consc									1
Faurot Frailty Index	ICD-10 Dx	S06897A	Intcran inj w LOC w death due to brain injury bf consc, init									1
Faurot Frailty Index	ICD-10 Dx	S06897D	Intcran inj w LOC w death due to brain injury bf consc, subs									1
Faurot Frailty Index	ICD-10 Dx	S06897S	Intcran inj w LOC w death due to brain injury bf consc, sqla									1
Faurot Frailty Index	ICD-10 Dx	S06898	Intcran inj w LOC w death due to oth cause bf consc									1
Faurot Frailty Index	ICD-10 Dx	S06898A	Intcran inj w LOC w death due to oth cause bf consc, init									1
Faurot Frailty Index	ICD-10 Dx	S06898D	Intcran inj w LOC w death due to oth cause bf consc, subs									1
Faurot Frailty Index	ICD-10 Dx	S06898S	Intcran inj w LOC w death due to oth cause bf consc, sequela									1
Faurot Frailty Index	ICD-10 Dx	S06899	Intcran inj w loss of consciousness of unsp duration									1
Faurot Frailty Index	ICD-10 Dx	S06899A	Intcran inj w loss of consciousness of unsp duration, init									1
Faurot Frailty Index	ICD-10 Dx	S06899D	Intcran inj w loss of consciousness of unsp duration, subs									1
Faurot Frailty Index	ICD-10 Dx	S06899S	Intcran inj w LOC of unsp duration, sequela									1
Faurot Frailty Index	ICD-10 Dx	S069	Unspecified intracranial injury									1
Faurot Frailty Index	ICD-10 Dx	S069X	Unspecified intracranial injury									1
Faurot Frailty Index	ICD-10 Dx	S069X0	Unsp intracranial injury without loss of consciousness									1
Faurot Frailty Index	ICD-10 Dx	S069X0A	Unsp intracranial injury w/o loss of consciousness, init									1
Faurot Frailty Index	ICD-10 Dx	S069X0D	Unsp intracranial injury w/o loss of consciousness, subs									1
Faurot Frailty Index	ICD-10 Dx	S069X0S	Unsp intracranial injury w/o loss of consciousness, sequela									1
Faurot Frailty Index	ICD-10 Dx	S069X1	Unsp intracranial injury w LOC of 30 minutes or less									1
Faurot Frailty Index	ICD-10 Dx	S069X1A	Unsp intracranial injury w LOC of 30 minutes or less, init									1
Faurot Frailty Index	ICD-10 Dx	S069X1D	Unsp intracranial injury w LOC of 30 minutes or less, subs									1
Faurot Frailty Index	ICD-10 Dx	S069X1S	Unsp intcrn injury w LOC of 30 minutes or less, sequela									1
Faurot Frailty Index	ICD-10 Dx	S069X2	Unsp intracranial injury w LOC of 31-59 min									1
Faurot Frailty Index	ICD-10 Dx	S069X2A	Unsp intracranial injury w LOC of 31-59 min, init									1
Faurot Frailty Index	ICD-10 Dx	S069X2D	Unsp intracranial injury w LOC of 31-59 min, subs									1
Faurot Frailty Index	ICD-10 Dx	S069X2S	Unsp intracranial injury w LOC of 31-59 min, sequela									1
Faurot Frailty Index	ICD-10 Dx	S069X3	Unsp intracranial injury w LOC of 1-5 hrs 59 min									1
Faurot Frailty Index	ICD-10 Dx	S069X3A	Unsp intracranial injury w LOC of 1-5 hrs 59 min, init									1
Faurot Frailty Index	ICD-10 Dx	S069X3D	Unsp intracranial injury w LOC of 1-5 hrs 59 min, subs									1
Faurot Frailty Index	ICD-10 Dx	S069X3S	Unsp intracranial injury w LOC of 1-5 hrs 59 min, sequela									1
Faurot Frailty Index	ICD-10 Dx	S069X4	Unsp intracranial injury w LOC of 6 hours to 24 hours									1
Faurot Frailty Index	ICD-10 Dx	S069X4A	Unsp intracranial injury w LOC of 6 hours to 24 hours, init									1
Faurot Frailty Index	ICD-10 Dx	S069X4D	Unsp intracranial injury w LOC of 6 hours to 24 hours, subs									1
Faurot Frailty Index	ICD-10 Dx	S069X4S	Unsp intracranial injury w LOC of 6-24 hrs, sequela									1
Faurot Frailty Index	ICD-10 Dx	S069X5	Unsp intracranial injury w LOC >24 hr w ret consc lev									1
Faurot Frailty Index	ICD-10 Dx	S069X5A	Unsp intracranial injury w LOC >24 hr w ret consc lev, init									1
Faurot Frailty Index	ICD-10 Dx	S069X5D	Unsp intracranial injury w LOC >24 hr w ret consc lev, subs									1
Faurot Frailty Index	ICD-10 Dx	S069X5S	Unsp intcrn injury w LOC >24 hr w ret consc lev, sequela									1
Faurot Frailty Index	ICD-10 Dx	S069X6	Unsp intracranial injury w LOC >24 hr w/o ret consc w surv									1
Faurot Frailty Index	ICD-10 Dx	S069X6A	Unsp intcrn injury w LOC >24 hr w/o ret consc w surv, init									1
Faurot Frailty Index	ICD-10 Dx	S069X6D	Unsp intcrn injury w LOC >24 hr w/o ret consc w surv, subs									1
Faurot Frailty Index	ICD-10 Dx	S069X6S	Unsp intcrn injury w LOC >24 hr w/o ret consc w surv, sqla									1
Faurot Frailty Index	ICD-10 Dx	S069X7	Unsp intcrn injury w LOC w death d/t brain injury bf consc									1
Faurot Frailty Index	ICD-10 Dx	S069X7A	Unsp intcrn inj w LOC w death d/t brain inj bf consc, init									1
Faurot Frailty Index	ICD-10 Dx	S069X7D	Unsp intcrn inj w LOC w death d/t brain inj bf consc, subs									1
Faurot Frailty Index	ICD-10 Dx	S069X7S	Unsp intcrn inj w LOC w death d/t brain inj bf consc, sqla									1
Faurot Frailty Index	ICD-10 Dx	S069X8	Unsp intcrn injury w LOC w death due to oth cause bf consc									1
Faurot Frailty Index	ICD-10 Dx	S069X8A	Unsp intcrn inj w LOC w death d/t oth cause bf consc, init									1
Faurot Frailty Index	ICD-10 Dx	S069X8D	Unsp intcrn inj w LOC w death d/t oth cause bf consc, subs									1
Faurot Frailty Index	ICD-10 Dx	S069X8S	Unsp intcrn inj w LOC w death d/t oth cause bf consc, sqla									1
Faurot Frailty Index	ICD-10 Dx	S069X9	Unsp intracranial injury w LOC of unsp duration									1
Faurot Frailty Index	ICD-10 Dx	S069X9A	Unsp intracranial injury w LOC of unsp duration, init									1
Faurot Frailty Index	ICD-10 Dx	S069X9D	Unsp intracranial injury w LOC of unsp duration, subs									1
Faurot Frailty Index	ICD-10 Dx	S069X9S	Unsp intracranial injury w LOC of unsp duration, sequela									1
Faurot Frailty Index	ICD-10 Dx	L89	Pressure ulcer										1
Faurot Frailty Index	ICD-10 Dx	L890	Pressure ulcer of elbow										1
Faurot Frailty Index	ICD-10 Dx	L8900	Pressure ulcer of unspecified elbow										1
Faurot Frailty Index	ICD-10 Dx	L89000	Pressure ulcer of unspecified elbow, unstageable										1
Faurot Frailty Index	ICD-10 Dx	L89001	Pressure ulcer of unspecified elbow, stage 1										1
Faurot Frailty Index	ICD-10 Dx	L89002	Pressure ulcer of unspecified elbow, stage 2										1
Faurot Frailty Index	ICD-10 Dx	L89003	Pressure ulcer of unspecified elbow, stage 3										1
Faurot Frailty Index	ICD-10 Dx	L89004	Pressure ulcer of unspecified elbow, stage 4										1
Faurot Frailty Index	ICD-10 Dx	L89009	Pressure ulcer of unspecified elbow, unspecified stage										1
Faurot Frailty Index	ICD-10 Dx	L8901	Pressure ulcer of right elbow										1
Faurot Frailty Index	ICD-10 Dx	L89010	Pressure ulcer of right elbow, unstageable										1
Faurot Frailty Index	ICD-10 Dx	L89011	Pressure ulcer of right elbow, stage 1										1
Faurot Frailty Index	ICD-10 Dx	L89012	Pressure ulcer of right elbow, stage 2										1
Faurot Frailty Index	ICD-10 Dx	L89013	Pressure ulcer of right elbow, stage 3										1
Faurot Frailty Index	ICD-10 Dx	L89014	Pressure ulcer of right elbow, stage 4										1
Faurot Frailty Index	ICD-10 Dx	L89019	Pressure ulcer of right elbow, unspecified stage										1
Faurot Frailty Index	ICD-10 Dx	L8902	Pressure ulcer of left elbow										1
Faurot Frailty Index	ICD-10 Dx	L89020	Pressure ulcer of left elbow, unstageable										1
Faurot Frailty Index	ICD-10 Dx	L89021	Pressure ulcer of left elbow, stage 1										1
Faurot Frailty Index	ICD-10 Dx	L89022	Pressure ulcer of left elbow, stage 2										1
Faurot Frailty Index	ICD-10 Dx	L89023	Pressure ulcer of left elbow, stage 3										1
Faurot Frailty Index	ICD-10 Dx	L89024	Pressure ulcer of left elbow, stage 4										1
Faurot Frailty Index	ICD-10 Dx	L89029	Pressure ulcer of left elbow, unspecified stage										1
Faurot Frailty Index	ICD-10 Dx	L891	Pressure ulcer of back										1
Faurot Frailty Index	ICD-10 Dx	L8910	Pressure ulcer of unspecified part of back										1
Faurot Frailty Index	ICD-10 Dx	L89100	Pressure ulcer of unspecified part of back, unstageable										1
Faurot Frailty Index	ICD-10 Dx	L89101	Pressure ulcer of unspecified part of back, stage 1										1
Faurot Frailty Index	ICD-10 Dx	L89102	Pressure ulcer of unspecified part of back, stage 2										1
Faurot Frailty Index	ICD-10 Dx	L89103	Pressure ulcer of unspecified part of back, stage 3										1
Faurot Frailty Index	ICD-10 Dx	L89104	Pressure ulcer of unspecified part of back, stage 4										1
Faurot Frailty Index	ICD-10 Dx	L89109	Pressure ulcer of unsp part of back, unspecified stage										1
Faurot Frailty Index	ICD-10 Dx	L8911	Pressure ulcer of right upper back										1
Faurot Frailty Index	ICD-10 Dx	L89110	Pressure ulcer of right upper back, unstageable										1
Faurot Frailty Index	ICD-10 Dx	L89111	Pressure ulcer of right upper back, stage 1										1
Faurot Frailty Index	ICD-10 Dx	L89112	Pressure ulcer of right upper back, stage 2										1
Faurot Frailty Index	ICD-10 Dx	L89113	Pressure ulcer of right upper back, stage 3										1
Faurot Frailty Index	ICD-10 Dx	L89114	Pressure ulcer of right upper back, stage 4										1
Faurot Frailty Index	ICD-10 Dx	L89119	Pressure ulcer of right upper back, unspecified stage										1
Faurot Frailty Index	ICD-10 Dx	L8912	Pressure ulcer of left upper back										1
Faurot Frailty Index	ICD-10 Dx	L89120	Pressure ulcer of left upper back, unstageable										1
Faurot Frailty Index	ICD-10 Dx	L89121	Pressure ulcer of left upper back, stage 1										1
Faurot Frailty Index	ICD-10 Dx	L89122	Pressure ulcer of left upper back, stage 2										1
Faurot Frailty Index	ICD-10 Dx	L89123	Pressure ulcer of left upper back, stage 3										1
Faurot Frailty Index	ICD-10 Dx	L89124	Pressure ulcer of left upper back, stage 4										1
Faurot Frailty Index	ICD-10 Dx	L89129	Pressure ulcer of left upper back, unspecified stage										1
Faurot Frailty Index	ICD-10 Dx	L8913	Pressure ulcer of right lower back										1
Faurot Frailty Index	ICD-10 Dx	L89130	Pressure ulcer of right lower back, unstageable										1
Faurot Frailty Index	ICD-10 Dx	L89131	Pressure ulcer of right lower back, stage 1										1
Faurot Frailty Index	ICD-10 Dx	L89132	Pressure ulcer of right lower back, stage 2										1
Faurot Frailty Index	ICD-10 Dx	L89133	Pressure ulcer of right lower back, stage 3										1
Faurot Frailty Index	ICD-10 Dx	L89134	Pressure ulcer of right lower back, stage 4										1
Faurot Frailty Index	ICD-10 Dx	L89139	Pressure ulcer of right lower back, unspecified stage										1
Faurot Frailty Index	ICD-10 Dx	L8914	Pressure ulcer of left lower back										1
Faurot Frailty Index	ICD-10 Dx	L89140	Pressure ulcer of left lower back, unstageable										1
Faurot Frailty Index	ICD-10 Dx	L89141	Pressure ulcer of left lower back, stage 1										1
Faurot Frailty Index	ICD-10 Dx	L89142	Pressure ulcer of left lower back, stage 2										1
Faurot Frailty Index	ICD-10 Dx	L89143	Pressure ulcer of left lower back, stage 3										1
Faurot Frailty Index	ICD-10 Dx	L89144	Pressure ulcer of left lower back, stage 4										1
Faurot Frailty Index	ICD-10 Dx	L89149	Pressure ulcer of left lower back, unspecified stage										1
Faurot Frailty Index	ICD-10 Dx	L8915	Pressure ulcer of sacral region										1
Faurot Frailty Index	ICD-10 Dx	L89150	Pressure ulcer of sacral region, unstageable										1
Faurot Frailty Index	ICD-10 Dx	L89151	Pressure ulcer of sacral region, stage 1										1
Faurot Frailty Index	ICD-10 Dx	L89152	Pressure ulcer of sacral region, stage 2										1
Faurot Frailty Index	ICD-10 Dx	L89153	Pressure ulcer of sacral region, stage 3										1
Faurot Frailty Index	ICD-10 Dx	L89154	Pressure ulcer of sacral region, stage 4										1
Faurot Frailty Index	ICD-10 Dx	L89159	Pressure ulcer of sacral region, unspecified stage										1
Faurot Frailty Index	ICD-10 Dx	L892	Pressure ulcer of hip										1
Faurot Frailty Index	ICD-10 Dx	L8920	Pressure ulcer of unspecified hip										1
Faurot Frailty Index	ICD-10 Dx	L89200	Pressure ulcer of unspecified hip, unstageable										1
Faurot Frailty Index	ICD-10 Dx	L89201	Pressure ulcer of unspecified hip, stage 1										1
Faurot Frailty Index	ICD-10 Dx	L89202	Pressure ulcer of unspecified hip, stage 2										1
Faurot Frailty Index	ICD-10 Dx	L89203	Pressure ulcer of unspecified hip, stage 3										1
Faurot Frailty Index	ICD-10 Dx	L89204	Pressure ulcer of unspecified hip, stage 4										1
Faurot Frailty Index	ICD-10 Dx	L89209	Pressure ulcer of unspecified hip, unspecified stage										1
Faurot Frailty Index	ICD-10 Dx	L8921	Pressure ulcer of right hip										1
Faurot Frailty Index	ICD-10 Dx	L89210	Pressure ulcer of right hip, unstageable										1
Faurot Frailty Index	ICD-10 Dx	L89211	Pressure ulcer of right hip, stage 1										1
Faurot Frailty Index	ICD-10 Dx	L89212	Pressure ulcer of right hip, stage 2										1
Faurot Frailty Index	ICD-10 Dx	L89213	Pressure ulcer of right hip, stage 3										1
Faurot Frailty Index	ICD-10 Dx	L89214	Pressure ulcer of right hip, stage 4										1
Faurot Frailty Index	ICD-10 Dx	L89219	Pressure ulcer of right hip, unspecified stage										1
Faurot Frailty Index	ICD-10 Dx	L8922	Pressure ulcer of left hip										1
Faurot Frailty Index	ICD-10 Dx	L89220	Pressure ulcer of left hip, unstageable										1
Faurot Frailty Index	ICD-10 Dx	L89221	Pressure ulcer of left hip, stage 1										1
Faurot Frailty Index	ICD-10 Dx	L89222	Pressure ulcer of left hip, stage 2										1
Faurot Frailty Index	ICD-10 Dx	L89223	Pressure ulcer of left hip, stage 3										1
Faurot Frailty Index	ICD-10 Dx	L89224	Pressure ulcer of left hip, stage 4										1
Faurot Frailty Index	ICD-10 Dx	L89229	Pressure ulcer of left hip, unspecified stage										1
Faurot Frailty Index	ICD-10 Dx	L893	Pressure ulcer of buttock										1
Faurot Frailty Index	ICD-10 Dx	L8930	Pressure ulcer of unspecified buttock										1
Faurot Frailty Index	ICD-10 Dx	L89300	Pressure ulcer of unspecified buttock, unstageable										1
Faurot Frailty Index	ICD-10 Dx	L89301	Pressure ulcer of unspecified buttock, stage 1										1
Faurot Frailty Index	ICD-10 Dx	L89302	Pressure ulcer of unspecified buttock, stage 2										1
Faurot Frailty Index	ICD-10 Dx	L89303	Pressure ulcer of unspecified buttock, stage 3										1
Faurot Frailty Index	ICD-10 Dx	L89304	Pressure ulcer of unspecified buttock, stage 4										1
Faurot Frailty Index	ICD-10 Dx	L89309	Pressure ulcer of unspecified buttock, unspecified stage										1
Faurot Frailty Index	ICD-10 Dx	L8931	Pressure ulcer of right buttock										1
Faurot Frailty Index	ICD-10 Dx	L89310	Pressure ulcer of right buttock, unstageable										1
Faurot Frailty Index	ICD-10 Dx	L89311	Pressure ulcer of right buttock, stage 1										1
Faurot Frailty Index	ICD-10 Dx	L89312	Pressure ulcer of right buttock, stage 2										1
Faurot Frailty Index	ICD-10 Dx	L89313	Pressure ulcer of right buttock, stage 3										1
Faurot Frailty Index	ICD-10 Dx	L89314	Pressure ulcer of right buttock, stage 4										1
Faurot Frailty Index	ICD-10 Dx	L89319	Pressure ulcer of right buttock, unspecified stage										1
Faurot Frailty Index	ICD-10 Dx	L8932	Pressure ulcer of left buttock										1
Faurot Frailty Index	ICD-10 Dx	L89320	Pressure ulcer of left buttock, unstageable										1
Faurot Frailty Index	ICD-10 Dx	L89321	Pressure ulcer of left buttock, stage 1										1
Faurot Frailty Index	ICD-10 Dx	L89322	Pressure ulcer of left buttock, stage 2										1
Faurot Frailty Index	ICD-10 Dx	L89323	Pressure ulcer of left buttock, stage 3										1
Faurot Frailty Index	ICD-10 Dx	L89324	Pressure ulcer of left buttock, stage 4										1
Faurot Frailty Index	ICD-10 Dx	L89329	Pressure ulcer of left buttock, unspecified stage										1
Faurot Frailty Index	ICD-10 Dx	L894	Pressure ulcer of contiguous site of back, buttock and hip										1
Faurot Frailty Index	ICD-10 Dx	L8940	Pressr ulc of contig site of back, buttock and hip, unsp stg										1
Faurot Frailty Index	ICD-10 Dx	L8941	Pressr ulcer of contig site of back, buttock and hip, stg 1										1
Faurot Frailty Index	ICD-10 Dx	L8942	Pressr ulcer of contig site of back, buttock and hip, stg 2										1
Faurot Frailty Index	ICD-10 Dx	L8943	Pressr ulcer of contig site of back, buttock and hip, stg 3										1
Faurot Frailty Index	ICD-10 Dx	L8944	Pressr ulcer of contig site of back, buttock and hip, stg 4										1
Faurot Frailty Index	ICD-10 Dx	L8945	Pressr ulc of contig site of back,buttock & hip, unstageable										1
Faurot Frailty Index	ICD-10 Dx	L895	Pressure ulcer of ankle										1
Faurot Frailty Index	ICD-10 Dx	L8950	Pressure ulcer of unspecified ankle										1
Faurot Frailty Index	ICD-10 Dx	L89500	Pressure ulcer of unspecified ankle, unstageable										1
Faurot Frailty Index	ICD-10 Dx	L89501	Pressure ulcer of unspecified ankle, stage 1										1
Faurot Frailty Index	ICD-10 Dx	L89502	Pressure ulcer of unspecified ankle, stage 2										1
Faurot Frailty Index	ICD-10 Dx	L89503	Pressure ulcer of unspecified ankle, stage 3										1
Faurot Frailty Index	ICD-10 Dx	L89504	Pressure ulcer of unspecified ankle, stage 4										1
Faurot Frailty Index	ICD-10 Dx	L89509	Pressure ulcer of unspecified ankle, unspecified stage										1
Faurot Frailty Index	ICD-10 Dx	L8951	Pressure ulcer of right ankle										1
Faurot Frailty Index	ICD-10 Dx	L89510	Pressure ulcer of right ankle, unstageable										1
Faurot Frailty Index	ICD-10 Dx	L89511	Pressure ulcer of right ankle, stage 1										1
Faurot Frailty Index	ICD-10 Dx	L89512	Pressure ulcer of right ankle, stage 2										1
Faurot Frailty Index	ICD-10 Dx	L89513	Pressure ulcer of right ankle, stage 3										1
Faurot Frailty Index	ICD-10 Dx	L89514	Pressure ulcer of right ankle, stage 4										1
Faurot Frailty Index	ICD-10 Dx	L89519	Pressure ulcer of right ankle, unspecified stage										1
Faurot Frailty Index	ICD-10 Dx	L8952	Pressure ulcer of left ankle										1
Faurot Frailty Index	ICD-10 Dx	L89520	Pressure ulcer of left ankle, unstageable										1
Faurot Frailty Index	ICD-10 Dx	L89521	Pressure ulcer of left ankle, stage 1										1
Faurot Frailty Index	ICD-10 Dx	L89522	Pressure ulcer of left ankle, stage 2										1
Faurot Frailty Index	ICD-10 Dx	L89523	Pressure ulcer of left ankle, stage 3										1
Faurot Frailty Index	ICD-10 Dx	L89524	Pressure ulcer of left ankle, stage 4										1
Faurot Frailty Index	ICD-10 Dx	L89529	Pressure ulcer of left ankle, unspecified stage										1
Faurot Frailty Index	ICD-10 Dx	L896	Pressure ulcer of heel										1
Faurot Frailty Index	ICD-10 Dx	L8960	Pressure ulcer of unspecified heel										1
Faurot Frailty Index	ICD-10 Dx	L89600	Pressure ulcer of unspecified heel, unstageable										1
Faurot Frailty Index	ICD-10 Dx	L89601	Pressure ulcer of unspecified heel, stage 1										1
Faurot Frailty Index	ICD-10 Dx	L89602	Pressure ulcer of unspecified heel, stage 2										1
Faurot Frailty Index	ICD-10 Dx	L89603	Pressure ulcer of unspecified heel, stage 3										1
Faurot Frailty Index	ICD-10 Dx	L89604	Pressure ulcer of unspecified heel, stage 4										1
Faurot Frailty Index	ICD-10 Dx	L89609	Pressure ulcer of unspecified heel, unspecified stage										1
Faurot Frailty Index	ICD-10 Dx	L8961	Pressure ulcer of right heel										1
Faurot Frailty Index	ICD-10 Dx	L89610	Pressure ulcer of right heel, unstageable										1
Faurot Frailty Index	ICD-10 Dx	L89611	Pressure ulcer of right heel, stage 1										1
Faurot Frailty Index	ICD-10 Dx	L89612	Pressure ulcer of right heel, stage 2										1
Faurot Frailty Index	ICD-10 Dx	L89613	Pressure ulcer of right heel, stage 3										1
Faurot Frailty Index	ICD-10 Dx	L89614	Pressure ulcer of right heel, stage 4										1
Faurot Frailty Index	ICD-10 Dx	L89619	Pressure ulcer of right heel, unspecified stage										1
Faurot Frailty Index	ICD-10 Dx	L8962	Pressure ulcer of left heel										1
Faurot Frailty Index	ICD-10 Dx	L89620	Pressure ulcer of left heel, unstageable										1
Faurot Frailty Index	ICD-10 Dx	L89621	Pressure ulcer of left heel, stage 1										1
Faurot Frailty Index	ICD-10 Dx	L89622	Pressure ulcer of left heel, stage 2										1
Faurot Frailty Index	ICD-10 Dx	L89623	Pressure ulcer of left heel, stage 3										1
Faurot Frailty Index	ICD-10 Dx	L89624	Pressure ulcer of left heel, stage 4										1
Faurot Frailty Index	ICD-10 Dx	L89629	Pressure ulcer of left heel, unspecified stage										1
Faurot Frailty Index	ICD-10 Dx	L898	Pressure ulcer of other site										1
Faurot Frailty Index	ICD-10 Dx	L8981	Pressure ulcer of head										1
Faurot Frailty Index	ICD-10 Dx	L89810	Pressure ulcer of head, unstageable										1
Faurot Frailty Index	ICD-10 Dx	L89811	Pressure ulcer of head, stage 1										1
Faurot Frailty Index	ICD-10 Dx	L89812	Pressure ulcer of head, stage 2										1
Faurot Frailty Index	ICD-10 Dx	L89813	Pressure ulcer of head, stage 3										1
Faurot Frailty Index	ICD-10 Dx	L89814	Pressure ulcer of head, stage 4										1
Faurot Frailty Index	ICD-10 Dx	L89819	Pressure ulcer of head, unspecified stage										1
Faurot Frailty Index	ICD-10 Dx	L8989	Pressure ulcer of other site										1
Faurot Frailty Index	ICD-10 Dx	L89890	Pressure ulcer of other site, unstageable										1
Faurot Frailty Index	ICD-10 Dx	L89891	Pressure ulcer of other site, stage 1										1
Faurot Frailty Index	ICD-10 Dx	L89892	Pressure ulcer of other site, stage 2										1
Faurot Frailty Index	ICD-10 Dx	L89893	Pressure ulcer of other site, stage 3										1
Faurot Frailty Index	ICD-10 Dx	L89894	Pressure ulcer of other site, stage 4										1
Faurot Frailty Index	ICD-10 Dx	L89899	Pressure ulcer of other site, unspecified stage										1
Faurot Frailty Index	ICD-10 Dx	L899	Pressure ulcer of unspecified site										1
Faurot Frailty Index	ICD-10 Dx	L8990	Pressure ulcer of unspecified site, unspecified stage										1
Faurot Frailty Index	ICD-10 Dx	L8991	Pressure ulcer of unspecified site, stage 1										1
Faurot Frailty Index	ICD-10 Dx	L8992	Pressure ulcer of unspecified site, stage 2										1
Faurot Frailty Index	ICD-10 Dx	L8993	Pressure ulcer of unspecified site, stage 3										1
Faurot Frailty Index	ICD-10 Dx	L8994	Pressure ulcer of unspecified site, stage 4										1
Faurot Frailty Index	ICD-10 Dx	L8995	Pressure ulcer of unspecified site, unstageable										1
Faurot Frailty Index	ICD-10 Dx	L97	Non-pressure chronic ulcer of lower limb, NEC										1
Faurot Frailty Index	ICD-10 Dx	L971	Non-pressure chronic ulcer of thigh										1
Faurot Frailty Index	ICD-10 Dx	L9710	Non-pressure chronic ulcer of unspecified thigh										1
Faurot Frailty Index	ICD-10 Dx	L97101	Non-prs chronic ulcer of unsp thigh limited to brkdwn skin										1
Faurot Frailty Index	ICD-10 Dx	L97102	Non-pressure chronic ulcer of unsp thigh w fat layer exposed										1
Faurot Frailty Index	ICD-10 Dx	L97103	Non-prs chronic ulcer of unsp thigh w necrosis of muscle										1
Faurot Frailty Index	ICD-10 Dx	L97104	Non-pressure chronic ulcer of unsp thigh w necrosis of bone										1
Faurot Frailty Index	ICD-10 Dx	L97109	Non-pressure chronic ulcer of unsp thigh with unsp severity										1
Faurot Frailty Index	ICD-10 Dx	L9711	Non-pressure chronic ulcer of right thigh										1
Faurot Frailty Index	ICD-10 Dx	L97111	Non-prs chronic ulcer of right thigh limited to brkdwn skin										1
Faurot Frailty Index	ICD-10 Dx	L97112	Non-prs chronic ulcer of right thigh w fat layer exposed										1
Faurot Frailty Index	ICD-10 Dx	L97113	Non-prs chronic ulcer of right thigh w necrosis of muscle										1
Faurot Frailty Index	ICD-10 Dx	L97114	Non-pressure chronic ulcer of right thigh w necrosis of bone										1
Faurot Frailty Index	ICD-10 Dx	L97119	Non-pressure chronic ulcer of right thigh with unsp severity										1
Faurot Frailty Index	ICD-10 Dx	L9712	Non-pressure chronic ulcer of left thigh										1
Faurot Frailty Index	ICD-10 Dx	L97121	Non-prs chronic ulcer of left thigh limited to brkdwn skin										1
Faurot Frailty Index	ICD-10 Dx	L97122	Non-pressure chronic ulcer of left thigh w fat layer exposed										1
Faurot Frailty Index	ICD-10 Dx	L97123	Non-prs chronic ulcer of left thigh w necrosis of muscle										1
Faurot Frailty Index	ICD-10 Dx	L97124	Non-pressure chronic ulcer of left thigh w necrosis of bone										1
Faurot Frailty Index	ICD-10 Dx	L97129	Non-pressure chronic ulcer of left thigh with unsp severity										1
Faurot Frailty Index	ICD-10 Dx	L972	Non-pressure chronic ulcer of calf										1
Faurot Frailty Index	ICD-10 Dx	L9720	Non-pressure chronic ulcer of unspecified calf										1
Faurot Frailty Index	ICD-10 Dx	L97201	Non-prs chronic ulcer of unsp calf limited to brkdwn skin										1
Faurot Frailty Index	ICD-10 Dx	L97202	Non-pressure chronic ulcer of unsp calf w fat layer exposed										1
Faurot Frailty Index	ICD-10 Dx	L97203	Non-pressure chronic ulcer of unsp calf w necrosis of muscle										1
Faurot Frailty Index	ICD-10 Dx	L97204	Non-pressure chronic ulcer of unsp calf w necrosis of bone										1
Faurot Frailty Index	ICD-10 Dx	L97209	Non-pressure chronic ulcer of unsp calf with unsp severity										1
Faurot Frailty Index	ICD-10 Dx	L9721	Non-pressure chronic ulcer of right calf										1
Faurot Frailty Index	ICD-10 Dx	L97211	Non-prs chronic ulcer of right calf limited to brkdwn skin										1
Faurot Frailty Index	ICD-10 Dx	L97212	Non-pressure chronic ulcer of right calf w fat layer exposed										1
Faurot Frailty Index	ICD-10 Dx	L97213	Non-prs chronic ulcer of right calf w necrosis of muscle										1
Faurot Frailty Index	ICD-10 Dx	L97214	Non-pressure chronic ulcer of right calf w necrosis of bone										1
Faurot Frailty Index	ICD-10 Dx	L97219	Non-pressure chronic ulcer of right calf with unsp severity										1
Faurot Frailty Index	ICD-10 Dx	L9722	Non-pressure chronic ulcer of left calf										1
Faurot Frailty Index	ICD-10 Dx	L97221	Non-prs chronic ulcer of left calf limited to brkdwn skin										1
Faurot Frailty Index	ICD-10 Dx	L97222	Non-pressure chronic ulcer of left calf w fat layer exposed										1
Faurot Frailty Index	ICD-10 Dx	L97223	Non-pressure chronic ulcer of left calf w necrosis of muscle										1
Faurot Frailty Index	ICD-10 Dx	L97224	Non-pressure chronic ulcer of left calf w necrosis of bone										1
Faurot Frailty Index	ICD-10 Dx	L97229	Non-pressure chronic ulcer of left calf with unsp severity										1
Faurot Frailty Index	ICD-10 Dx	L973	Non-pressure chronic ulcer of ankle										1
Faurot Frailty Index	ICD-10 Dx	L9730	Non-pressure chronic ulcer of unspecified ankle										1
Faurot Frailty Index	ICD-10 Dx	L97301	Non-prs chronic ulcer of unsp ankle limited to brkdwn skin										1
Faurot Frailty Index	ICD-10 Dx	L97302	Non-pressure chronic ulcer of unsp ankle w fat layer exposed										1
Faurot Frailty Index	ICD-10 Dx	L97303	Non-prs chronic ulcer of unsp ankle w necrosis of muscle										1
Faurot Frailty Index	ICD-10 Dx	L97304	Non-pressure chronic ulcer of unsp ankle w necrosis of bone										1
Faurot Frailty Index	ICD-10 Dx	L97309	Non-pressure chronic ulcer of unsp ankle with unsp severity										1
Faurot Frailty Index	ICD-10 Dx	L9731	Non-pressure chronic ulcer of right ankle										1
Faurot Frailty Index	ICD-10 Dx	L97311	Non-prs chronic ulcer of right ankle limited to brkdwn skin										1
Faurot Frailty Index	ICD-10 Dx	L97312	Non-prs chronic ulcer of right ankle w fat layer exposed										1
Faurot Frailty Index	ICD-10 Dx	L97313	Non-prs chronic ulcer of right ankle w necrosis of muscle										1
Faurot Frailty Index	ICD-10 Dx	L97314	Non-pressure chronic ulcer of right ankle w necrosis of bone										1
Faurot Frailty Index	ICD-10 Dx	L97319	Non-pressure chronic ulcer of right ankle with unsp severity										1
Faurot Frailty Index	ICD-10 Dx	L9732	Non-pressure chronic ulcer of left ankle										1
Faurot Frailty Index	ICD-10 Dx	L97321	Non-prs chronic ulcer of left ankle limited to brkdwn skin										1
Faurot Frailty Index	ICD-10 Dx	L97322	Non-pressure chronic ulcer of left ankle w fat layer exposed										1
Faurot Frailty Index	ICD-10 Dx	L97323	Non-prs chronic ulcer of left ankle w necrosis of muscle										1
Faurot Frailty Index	ICD-10 Dx	L97324	Non-pressure chronic ulcer of left ankle w necrosis of bone										1
Faurot Frailty Index	ICD-10 Dx	L97329	Non-pressure chronic ulcer of left ankle with unsp severity										1
Faurot Frailty Index	ICD-10 Dx	L974	Non-pressure chronic ulcer of heel and midfoot										1
Faurot Frailty Index	ICD-10 Dx	L9740	Non-pressure chronic ulcer of unspecified heel and midfoot										1
Faurot Frailty Index	ICD-10 Dx	L97401	Non-prs chr ulcer of unsp heel and midft lmt to brkdwn skin										1
Faurot Frailty Index	ICD-10 Dx	L97402	Non-prs chr ulcer of unsp heel and midfoot w fat layer expos										1
Faurot Frailty Index	ICD-10 Dx	L97403	Non-prs chr ulcer of unsp heel and midfoot w necros muscle										1
Faurot Frailty Index	ICD-10 Dx	L97404	Non-prs chronic ulcer of unsp heel and midfoot w necros bone										1
Faurot Frailty Index	ICD-10 Dx	L97409	Non-prs chronic ulcer of unsp heel and midfoot w unsp severt										1
Faurot Frailty Index	ICD-10 Dx	L9741	Non-pressure chronic ulcer of right heel and midfoot										1
Faurot Frailty Index	ICD-10 Dx	L97411	Non-prs chr ulcer of right heel and midft lmt to brkdwn skin										1
Faurot Frailty Index	ICD-10 Dx	L97412	Non-prs chr ulcer of right heel and midft w fat layer expos										1
Faurot Frailty Index	ICD-10 Dx	L97413	Non-prs chr ulcer of right heel and midfoot w necros muscle										1
Faurot Frailty Index	ICD-10 Dx	L97414	Non-prs chr ulcer of right heel and midfoot w necros bone										1
Faurot Frailty Index	ICD-10 Dx	L97419	Non-prs chr ulcer of right heel and midfoot w unsp severt										1
Faurot Frailty Index	ICD-10 Dx	L9742	Non-pressure chronic ulcer of left heel and midfoot										1
Faurot Frailty Index	ICD-10 Dx	L97421	Non-prs chr ulcer of left heel and midft lmt to brkdwn skin										1
Faurot Frailty Index	ICD-10 Dx	L97422	Non-prs chr ulcer of left heel and midfoot w fat layer expos										1
Faurot Frailty Index	ICD-10 Dx	L97423	Non-prs chr ulcer of left heel and midfoot w necros muscle										1
Faurot Frailty Index	ICD-10 Dx	L97424	Non-prs chronic ulcer of left heel and midfoot w necros bone										1
Faurot Frailty Index	ICD-10 Dx	L97429	Non-prs chronic ulcer of left heel and midfoot w unsp severt										1
Faurot Frailty Index	ICD-10 Dx	L975	Non-pressure chronic ulcer of other part of foot										1
Faurot Frailty Index	ICD-10 Dx	L9750	Non-pressure chronic ulcer of other part of unspecified foot										1
Faurot Frailty Index	ICD-10 Dx	L97501	Non-prs chr ulcer oth prt unsp foot limited to brkdwn skin										1
Faurot Frailty Index	ICD-10 Dx	L97502	Non-prs chronic ulcer oth prt unsp foot w fat layer exposed										1
Faurot Frailty Index	ICD-10 Dx	L97503	Non-prs chronic ulcer oth prt unsp foot w necrosis of muscle										1
Faurot Frailty Index	ICD-10 Dx	L97504	Non-prs chronic ulcer oth prt unsp foot w necrosis of bone										1
Faurot Frailty Index	ICD-10 Dx	L97509	Non-pressure chronic ulcer oth prt unsp foot w unsp severity										1
Faurot Frailty Index	ICD-10 Dx	L9751	Non-pressure chronic ulcer of other part of right foot										1
Faurot Frailty Index	ICD-10 Dx	L97511	Non-prs chronic ulcer oth prt r foot limited to brkdwn skin										1
Faurot Frailty Index	ICD-10 Dx	L97512	Non-prs chronic ulcer oth prt right foot w fat layer exposed										1
Faurot Frailty Index	ICD-10 Dx	L97513	Non-prs chronic ulcer oth prt right foot w necros muscle										1
Faurot Frailty Index	ICD-10 Dx	L97514	Non-prs chronic ulcer oth prt right foot w necrosis of bone										1
Faurot Frailty Index	ICD-10 Dx	L97519	Non-prs chronic ulcer oth prt right foot w unsp severity										1
Faurot Frailty Index	ICD-10 Dx	L9752	Non-pressure chronic ulcer of other part of left foot										1
Faurot Frailty Index	ICD-10 Dx	L97521	Non-prs chronic ulcer oth prt l foot limited to brkdwn skin										1
Faurot Frailty Index	ICD-10 Dx	L97522	Non-prs chronic ulcer oth prt left foot w fat layer exposed										1
Faurot Frailty Index	ICD-10 Dx	L97523	Non-prs chronic ulcer oth prt left foot w necrosis of muscle										1
Faurot Frailty Index	ICD-10 Dx	L97524	Non-prs chronic ulcer oth prt left foot w necrosis of bone										1
Faurot Frailty Index	ICD-10 Dx	L97529	Non-pressure chronic ulcer oth prt left foot w unsp severity										1
Faurot Frailty Index	ICD-10 Dx	L978	Non-pressure chronic ulcer of other part of lower leg										1
Faurot Frailty Index	ICD-10 Dx	L9780	Non-pressure chronic ulcer of other part of unsp lower leg										1
Faurot Frailty Index	ICD-10 Dx	L97801	Non-prs chr ulcer oth prt unsp low leg lmt to brkdwn skin										1
Faurot Frailty Index	ICD-10 Dx	L97802	Non-prs chr ulcer oth prt unsp low leg w fat layer exposed										1
Faurot Frailty Index	ICD-10 Dx	L97803	Non-prs chronic ulcer oth prt unsp lower leg w necros muscle										1
Faurot Frailty Index	ICD-10 Dx	L97804	Non-prs chronic ulcer oth prt unsp lower leg w necros bone										1
Faurot Frailty Index	ICD-10 Dx	L97809	Non-prs chronic ulcer oth prt unsp lower leg w unsp severity										1
Faurot Frailty Index	ICD-10 Dx	L9781	Non-pressure chronic ulcer of other part of right lower leg										1
Faurot Frailty Index	ICD-10 Dx	L97811	Non-prs chr ulcer oth prt r low leg limited to brkdwn skin										1
Faurot Frailty Index	ICD-10 Dx	L97812	Non-prs chronic ulcer oth prt r low leg w fat layer exposed										1
Faurot Frailty Index	ICD-10 Dx	L97813	Non-prs chronic ulcer oth prt r low leg w necrosis of muscle										1
Faurot Frailty Index	ICD-10 Dx	L97814	Non-prs chronic ulcer oth prt r low leg w necrosis of bone										1
Faurot Frailty Index	ICD-10 Dx	L97819	Non-pressure chronic ulcer oth prt r low leg w unsp severity										1
Faurot Frailty Index	ICD-10 Dx	L9782	Non-pressure chronic ulcer of other part of left lower leg										1
Faurot Frailty Index	ICD-10 Dx	L97821	Non-prs chr ulcer oth prt l low leg limited to brkdwn skin										1
Faurot Frailty Index	ICD-10 Dx	L97822	Non-prs chronic ulcer oth prt l low leg w fat layer exposed										1
Faurot Frailty Index	ICD-10 Dx	L97823	Non-prs chronic ulcer oth prt l low leg w necrosis of muscle										1
Faurot Frailty Index	ICD-10 Dx	L97824	Non-prs chronic ulcer oth prt l low leg w necrosis of bone										1
Faurot Frailty Index	ICD-10 Dx	L97829	Non-pressure chronic ulcer oth prt l low leg w unsp severity										1
Faurot Frailty Index	ICD-10 Dx	L979	Non-pressure chronic ulcer of unspecified part of lower leg										1
Faurot Frailty Index	ICD-10 Dx	L9790	Non-pressure chronic ulcer of unsp part of unsp lower leg										1
Faurot Frailty Index	ICD-10 Dx	L97901	Non-prs chr ulc unsp prt of unsp low leg lmt to brkdwn skin										1
Faurot Frailty Index	ICD-10 Dx	L97902	Non-prs chr ulc unsp prt of unsp low leg w fat layer exposed										1
Faurot Frailty Index	ICD-10 Dx	L97903	Non-prs chronic ulc unsp prt of unsp low leg w necros muscle										1
Faurot Frailty Index	ICD-10 Dx	L97904	Non-prs chronic ulc unsp prt of unsp lower leg w necros bone										1
Faurot Frailty Index	ICD-10 Dx	L97909	Non-prs chronic ulc unsp prt of unsp low leg w unsp severity										1
Faurot Frailty Index	ICD-10 Dx	L9791	Non-pressure chronic ulcer of unsp part of right lower leg										1
Faurot Frailty Index	ICD-10 Dx	L97911	Non-prs chr ulc unsp prt of r low leg limited to brkdwn skin										1
Faurot Frailty Index	ICD-10 Dx	L97912	Non-prs chr ulc unsp prt of r low leg w fat layer exposed										1
Faurot Frailty Index	ICD-10 Dx	L97913	Non-prs chronic ulc unsp prt of r low leg w necros muscle										1
Faurot Frailty Index	ICD-10 Dx	L97914	Non-prs chronic ulc unsp prt of r low leg w necrosis of bone										1
Faurot Frailty Index	ICD-10 Dx	L97919	Non-prs chronic ulc unsp prt of r low leg w unsp severity										1
Faurot Frailty Index	ICD-10 Dx	L9792	Non-pressure chronic ulcer of unsp part of left lower leg										1
Faurot Frailty Index	ICD-10 Dx	L97921	Non-prs chr ulc unsp prt of l low leg limited to brkdwn skin										1
Faurot Frailty Index	ICD-10 Dx	L97922	Non-prs chr ulc unsp prt of l low leg w fat layer exposed										1
Faurot Frailty Index	ICD-10 Dx	L97923	Non-prs chronic ulc unsp prt of l low leg w necros muscle										1
Faurot Frailty Index	ICD-10 Dx	L97924	Non-prs chronic ulc unsp prt of l low leg w necrosis of bone										1
Faurot Frailty Index	ICD-10 Dx	L97929	Non-prs chronic ulc unsp prt of l low leg w unsp severity										1
Faurot Frailty Index	ICD-10 Dx	L984	Non-pressure chronic ulcer of skin, not elsewhere classified										1
Faurot Frailty Index	ICD-10 Dx	L9841	Non-pressure chronic ulcer of buttock										1
Faurot Frailty Index	ICD-10 Dx	L98411	Non-pressure chronic ulcer of buttock limited to brkdwn skin										1
Faurot Frailty Index	ICD-10 Dx	L98412	Non-pressure chronic ulcer of buttock with fat layer exposed										1
Faurot Frailty Index	ICD-10 Dx	L98413	Non-pressure chronic ulcer of buttock w necrosis of muscle										1
Faurot Frailty Index	ICD-10 Dx	L98414	Non-pressure chronic ulcer of buttock with necrosis of bone										1
Faurot Frailty Index	ICD-10 Dx	L98419	Non-pressure chronic ulcer of buttock with unsp severity										1
Faurot Frailty Index	ICD-10 Dx	L9842	Non-pressure chronic ulcer of back										1
Faurot Frailty Index	ICD-10 Dx	L98421	Non-pressure chronic ulcer of back limited to brkdwn skin										1
Faurot Frailty Index	ICD-10 Dx	L98422	Non-pressure chronic ulcer of back with fat layer exposed										1
Faurot Frailty Index	ICD-10 Dx	L98423	Non-pressure chronic ulcer of back with necrosis of muscle										1
Faurot Frailty Index	ICD-10 Dx	L98424	Non-pressure chronic ulcer of back with necrosis of bone										1
Faurot Frailty Index	ICD-10 Dx	L98429	Non-pressure chronic ulcer of back with unspecified severity										1
Faurot Frailty Index	ICD-10 Dx	L9849	Non-pressure chronic ulcer of skin of other sites										1
Faurot Frailty Index	ICD-10 Dx	L98491	Non-prs chronic ulcer skin/ sites limited to brkdwn skin										1
Faurot Frailty Index	ICD-10 Dx	L98492	Non-prs chronic ulcer of skin of sites w fat layer exposed										1
Faurot Frailty Index	ICD-10 Dx	L98493	Non-prs chronic ulcer of skin of sites w necrosis of muscle										1
Faurot Frailty Index	ICD-10 Dx	L98494	Non-prs chronic ulcer of skin of sites w necrosis of bone										1
Faurot Frailty Index	ICD-10 Dx	L98499	Non-pressure chronic ulcer of skin of sites w unsp severity										1
Faurot Frailty Index	ICD-10 Dx	F01	Vascular dementia											1
Faurot Frailty Index	ICD-10 Dx	F015	Vascular dementia											1
Faurot Frailty Index	ICD-10 Dx	F0150	Vascular dementia without behavioral disturbance											1
Faurot Frailty Index	ICD-10 Dx	F0151	Vascular dementia with behavioral disturbance											1
Faurot Frailty Index	ICD-10 Dx	F02	Dementia in other diseases classified elsewhere											1
Faurot Frailty Index	ICD-10 Dx	F028	Dementia in other diseases classified elsewhere											1
Faurot Frailty Index	ICD-10 Dx	F0280	Dementia in oth diseases classd elswhr w/o behavrl disturb											1
Faurot Frailty Index	ICD-10 Dx	F0281	Dementia in oth diseases classd elswhr w behavioral disturb											1
Faurot Frailty Index	ICD-10 Dx	F03	Unspecified dementia											1
Faurot Frailty Index	ICD-10 Dx	F039	Unspecified dementia											1
Faurot Frailty Index	ICD-10 Dx	F0390	Unspecified dementia without behavioral disturbance											1
Faurot Frailty Index	ICD-10 Dx	F0391	Unspecified dementia with behavioral disturbance											1
Faurot Frailty Index	ICD-10 Dx	F04	Amnestic disorder due to known physiological condition											1
Faurot Frailty Index	ICD-10 Dx	F068	Oth mental disorders due to known physiological condition											1
Faurot Frailty Index	ICD-10 Dx	G138	Systemic atrophy aff cnsl in oth diseases classd elswhr											1
Faurot Frailty Index	ICD-10 Dx	G210	Malignant neuroleptic syndrome											1
Faurot Frailty Index	ICD-10 Dx	G257	Other and unspecified drug induced movement disorders											1
Faurot Frailty Index	ICD-10 Dx	G2570	Drug induced movement disorder, unspecified											1
Faurot Frailty Index	ICD-10 Dx	G2571	Drug induced akathisia											1
Faurot Frailty Index	ICD-10 Dx	G2579	Other drug induced movement disorders											1
Faurot Frailty Index	ICD-10 Dx	G2589	Other specified extrapyramidal and movement disorders											1
Faurot Frailty Index	ICD-10 Dx	G259	Extrapyramidal and movement disorder, unspecified											1
Faurot Frailty Index	ICD-10 Dx	G26	Extrapyramidal and movement disord in diseases classd elswhr											1
Faurot Frailty Index	ICD-10 Dx	G30	Alzheimer's disease											1
Faurot Frailty Index	ICD-10 Dx	G300	Alzheimer's disease with early onset											1
Faurot Frailty Index	ICD-10 Dx	G301	Alzheimer's disease with late onset											1
Faurot Frailty Index	ICD-10 Dx	G308	Other Alzheimer's disease											1
Faurot Frailty Index	ICD-10 Dx	G309	Alzheimer's disease, unspecified											1
Faurot Frailty Index	ICD-10 Dx	G310	Frontotemporal dementia											1
Faurot Frailty Index	ICD-10 Dx	G3101	Pick's disease											1
Faurot Frailty Index	ICD-10 Dx	G3109	Other frontotemporal dementia											1
Faurot Frailty Index	ICD-10 Dx	G311	Senile degeneration of brain, not elsewhere classified											1
Faurot Frailty Index	ICD-10 Dx	G3183	Dementia with Lewy bodies											1
Faurot Frailty Index	ICD-10 Dx	G3184	Mild cognitive impairment, so stated											1
Faurot Frailty Index	ICD-10 Dx	G3185	Corticobasal degeneration											1
Faurot Frailty Index	ICD-10 Dx	G3189	Other specified degenerative diseases of nervous system											1
Faurot Frailty Index	ICD-10 Dx	G319	Degenerative disease of nervous system, unspecified											1
Faurot Frailty Index	ICD-10 Dx	G911	Obstructive hydrocephalus											1
Faurot Frailty Index	ICD-10 Dx	G912	(Idiopathic) normal pressure hydrocephalus											1
Faurot Frailty Index	ICD-10 Dx	G913	Post-traumatic hydrocephalus, unspecified											1
Faurot Frailty Index	ICD-10 Dx	G918	Other hydrocephalus											1
Faurot Frailty Index	ICD-10 Dx	G919	Hydrocephalus, unspecified											1
Faurot Frailty Index	ICD-10 Dx	G94	Other disorders of brain in diseases classified elsewhere											1
Faurot Frailty Index	ICD-10 Dx	I69010	Attn and concentration deficit following ntrm subarach hemor											1
Faurot Frailty Index	ICD-10 Dx	I69011	Memory deficit following ntrm subarachnoid hemorrhage											1
Faurot Frailty Index	ICD-10 Dx	I69014	Fntl lb and exec fcn def following ntrm subarach hemorrhage											1
Faurot Frailty Index	ICD-10 Dx	I69015	Cognitive social or emo def following ntrm subarach hemor											1
Faurot Frailty Index	ICD-10 Dx	I69018	Other symp and signs w cogn fnctns fol ntrm subarach hemor											1
Faurot Frailty Index	ICD-10 Dx	I69019	Unsp symp and signs w cogn fnctns fol ntrm subarach hemor											1
Faurot Frailty Index	ICD-10 Dx	I69110	Attn and concentration deficit following ntrm intcrbl hemor											1
Faurot Frailty Index	ICD-10 Dx	I69111	Memory deficit following nontraumatic intcrbl hemorrhage											1
Faurot Frailty Index	ICD-10 Dx	I69114	Fntl lb and exec fcn def following ntrm intcrbl hemorrhage											1
Faurot Frailty Index	ICD-10 Dx	I69115	Cognitive social or emo def following ntrm intcrbl hemor											1
Faurot Frailty Index	ICD-10 Dx	I69118	Other symp and signs w cogn fnctns fol ntrm intcrbl hemor											1
Faurot Frailty Index	ICD-10 Dx	I69119	Unsp symptoms and signs w cogn fnctns fol ntrm intcrbl hemor											1
Faurot Frailty Index	ICD-10 Dx	I69210	Attn and concentration deficit fol other ntrm intcrn hemor											1
Faurot Frailty Index	ICD-10 Dx	I69211	Memory deficit following other ntrm intcrn hemorrhage											1
Faurot Frailty Index	ICD-10 Dx	I69215	Cognitive social or emo def fol other ntrm intcrn hemor											1
Faurot Frailty Index	ICD-10 Dx	I69218	Oth symp and signs w cogn fnctns fol other ntrm intcrn hemor											1
Faurot Frailty Index	ICD-10 Dx	I69219	Unsp symp and signs w cogn fnctns fol oth ntrm intcrn hemor											1
Faurot Frailty Index	ICD-10 Dx	I69310	Attention and concentration deficit following cerebral infrc											1
Faurot Frailty Index	ICD-10 Dx	I69311	Memory deficit following cerebral infarction											1
Faurot Frailty Index	ICD-10 Dx	I69314	Frontal lobe and exec fcn def following cerebral infarction											1
Faurot Frailty Index	ICD-10 Dx	I69315	Cognitive social or emo def following cerebral infarction											1
Faurot Frailty Index	ICD-10 Dx	I69318	Other symptoms and signs w cogn fnctns fol cerebral infrc											1
Faurot Frailty Index	ICD-10 Dx	I69319	Unsp symptoms and signs w cogn fnctns fol cerebral infrc											1
Faurot Frailty Index	ICD-10 Dx	I69810	Attn and concentration deficit fol other cerebvasc disease											1
Faurot Frailty Index	ICD-10 Dx	I69811	Memory deficit following other cerebrovascular disease											1
Faurot Frailty Index	ICD-10 Dx	I69814	Fntl lb and exec fcn def following other cerebvasc disease											1
Faurot Frailty Index	ICD-10 Dx	I69815	Cognitive social or emo def fol other cerebvasc disease											1
Faurot Frailty Index	ICD-10 Dx	I69818	Other symp and signs w cogn fnctns fol other cerebvasc dis											1
Faurot Frailty Index	ICD-10 Dx	I69819	Unsp symp and signs w cogn fnctns fol other cerebvasc dis											1
Faurot Frailty Index	ICD-10 Dx	I6991	Cognitive deficits following unsp cerebrovascular disease											1
Faurot Frailty Index	ICD-10 Dx	I69910	Attn and concentration deficit fol unsp cerebvasc disease											1
Faurot Frailty Index	ICD-10 Dx	I69911	Memory deficit following unspecified cerebrovascular disease											1
Faurot Frailty Index	ICD-10 Dx	I69912	Vis def/sptl nglct following unspecified cerebvasc disease											1
Faurot Frailty Index	ICD-10 Dx	I69913	Psychomotor deficit following unspecified cerebvasc disease											1
Faurot Frailty Index	ICD-10 Dx	I69914	Fntl lb and exec fcn def following unsp cerebvasc disease											1
Faurot Frailty Index	ICD-10 Dx	I69915	Cognitive social or emo def following unsp cerebvasc disease											1
Faurot Frailty Index	ICD-10 Dx	I69918	Other symp and signs w cogn fnctns fol unsp cerebvasc dis											1
Faurot Frailty Index	ICD-10 Dx	I69919	Unsp symp and signs w cogn fnctns fol unsp cerebvasc disease											1
Faurot Frailty Index	ICD-10 Dx	R411	Anterograde amnesia											1
Faurot Frailty Index	ICD-10 Dx	R412	Retrograde amnesia											1
Faurot Frailty Index	ICD-10 Dx	R413	Other amnesia											1
Faurot Frailty Index	ICD-10 Dx	R4181	Age-related cognitive decline											1
Faurot Frailty Index	ICD-10 Dx	I0981	Rheumatic heart failure												1
Faurot Frailty Index	ICD-10 Dx	I110	Hypertensive heart disease with heart failure												1
Faurot Frailty Index	ICD-10 Dx	I130	Hyp hrt & chr kdny dis w hrt fail and stg 1-4/unsp chr kdny												1
Faurot Frailty Index	ICD-10 Dx	I132	Hyp hrt & chr kdny dis w hrt fail and w stg 5 chr kdny/ESRD												1
Faurot Frailty Index	ICD-10 Dx	I255	Ischemic cardiomyopathy												1
Faurot Frailty Index	ICD-10 Dx	I42	Cardiomyopathy												1
Faurot Frailty Index	ICD-10 Dx	I420	Dilated cardiomyopathy												1
Faurot Frailty Index	ICD-10 Dx	I421	Obstructive hypertrophic cardiomyopathy												1
Faurot Frailty Index	ICD-10 Dx	I422	Other hypertrophic cardiomyopathy												1
Faurot Frailty Index	ICD-10 Dx	I423	Endomyocardial (eosinophilic) disease												1
Faurot Frailty Index	ICD-10 Dx	I424	Endocardial fibroelastosis												1
Faurot Frailty Index	ICD-10 Dx	I425	Other restrictive cardiomyopathy												1
Faurot Frailty Index	ICD-10 Dx	I426	Alcoholic cardiomyopathy												1
Faurot Frailty Index	ICD-10 Dx	I427	Cardiomyopathy due to drug and external agent												1
Faurot Frailty Index	ICD-10 Dx	I428	Other cardiomyopathies												1
Faurot Frailty Index	ICD-10 Dx	I429	Cardiomyopathy, unspecified												1
Faurot Frailty Index	ICD-10 Dx	I43	Cardiomyopathy in diseases classified elsewhere												1
Faurot Frailty Index	ICD-10 Dx	I50	Heart failure												1
Faurot Frailty Index	ICD-10 Dx	I501	Left ventricular failure												1
Faurot Frailty Index	ICD-10 Dx	I502	Systolic (congestive) heart failure												1
Faurot Frailty Index	ICD-10 Dx	I5020	Unspecified systolic (congestive) heart failure												1
Faurot Frailty Index	ICD-10 Dx	I5021	Acute systolic (congestive) heart failure												1
Faurot Frailty Index	ICD-10 Dx	I5022	Chronic systolic (congestive) heart failure												1
Faurot Frailty Index	ICD-10 Dx	I5023	Acute on chronic systolic (congestive) heart failure												1
Faurot Frailty Index	ICD-10 Dx	I503	Diastolic (congestive) heart failure												1
Faurot Frailty Index	ICD-10 Dx	I5030	Unspecified diastolic (congestive) heart failure												1
Faurot Frailty Index	ICD-10 Dx	I5031	Acute diastolic (congestive) heart failure												1
Faurot Frailty Index	ICD-10 Dx	I5032	Chronic diastolic (congestive) heart failure												1
Faurot Frailty Index	ICD-10 Dx	I5033	Acute on chronic diastolic (congestive) heart failure												1
Faurot Frailty Index	ICD-10 Dx	I504	Combined systolic and diastolic (congestive) hrt fail												1
Faurot Frailty Index	ICD-10 Dx	I5040	Unsp combined systolic and diastolic (congestive) hrt fail												1
Faurot Frailty Index	ICD-10 Dx	I5041	Acute combined systolic and diastolic (congestive) hrt fail												1
Faurot Frailty Index	ICD-10 Dx	I5042	Chronic combined systolic and diastolic hrt fail												1
Faurot Frailty Index	ICD-10 Dx	I5043	Acute on chronic combined systolic and diastolic hrt fail												1
Faurot Frailty Index	ICD-10 Dx	I509	Heart failure, unspecified												1
Faurot Frailty Index	ICD-10 Dx	I514	Myocarditis, unspecified												1
Faurot Frailty Index	ICD-10 Dx	I515	Myocardial degeneration												1
Faurot Frailty Index	ICD-10 Dx	I517	Cardiomegaly												1
Faurot Frailty Index	ICD-10 Dx	I970	Postcardiotomy syndrome												1
Faurot Frailty Index	ICD-10 Dx	I9711	Postprocedural cardiac insufficiency												1
Faurot Frailty Index	ICD-10 Dx	I97110	Postproc cardiac insufficiency following cardiac surgery												1
Faurot Frailty Index	ICD-10 Dx	I97111	Postprocedural cardiac insufficiency following other surgery												1
Faurot Frailty Index	ICD-10 Dx	I97120	Postprocedural cardiac arrest following cardiac surgery												1
Faurot Frailty Index	ICD-10 Dx	I9713	Postprocedural heart failure												1
Faurot Frailty Index	ICD-10 Dx	I97130	Postprocedural heart failure following cardiac surgery												1
Faurot Frailty Index	ICD-10 Dx	I97131	Postprocedural heart failure following other surgery												1
Faurot Frailty Index	ICD-10 Dx	I9719	Other postprocedural cardiac functional disturbances												1
Faurot Frailty Index	ICD-10 Dx	I97190	Oth postproc cardiac functn disturb fol cardiac surgery												1
Faurot Frailty Index	ICD-10 Dx	I97191	Oth postproc cardiac functn disturb following oth surgery												1
Faurot Frailty Index	ICD-10 Dx	I95	Hypotension													1
Faurot Frailty Index	ICD-10 Dx	I950	Idiopathic hypotension													1
Faurot Frailty Index	ICD-10 Dx	I951	Orthostatic hypotension													1
Faurot Frailty Index	ICD-10 Dx	I952	Hypotension due to drugs													1
Faurot Frailty Index	ICD-10 Dx	I953	Hypotension of hemodialysis													1
Faurot Frailty Index	ICD-10 Dx	I958	Other hypotension													1
Faurot Frailty Index	ICD-10 Dx	I9581	Postprocedural hypotension													1
Faurot Frailty Index	ICD-10 Dx	I9589	Other hypotension													1
Faurot Frailty Index	ICD-10 Dx	I959	Hypotension, unspecified													1
Faurot Frailty Index	ICD-10 Dx	R57	Shock, not elsewhere classified													1
Faurot Frailty Index	ICD-10 Dx	R570	Cardiogenic shock													1
Faurot Frailty Index	ICD-10 Dx	R571	Hypovolemic shock													1
Faurot Frailty Index	ICD-10 Dx	R578	Other shock													1
Faurot Frailty Index	ICD-10 Dx	R579	Shock, unspecified													1
Faurot Frailty Index	ICD-10 Dx	R652	Severe sepsis													1
Faurot Frailty Index	ICD-10 Dx	R6520	Severe sepsis without septic shock													1
Faurot Frailty Index	ICD-10 Dx	R6521	Severe sepsis with septic shock													1
Faurot Frailty Index	ICD-10 Dx	T794	Traumatic shock													1
Faurot Frailty Index	ICD-10 Dx	T794XXA	Traumatic shock, initial encounter													1
Faurot Frailty Index	ICD-10 Dx	T794XXD	Traumatic shock, subsequent encounter													1
Faurot Frailty Index	ICD-10 Dx	T794XXS	Traumatic shock, sequela													1
Faurot Frailty Index	ICD-10 Dx	T811	Postprocedural shock													1
Faurot Frailty Index	ICD-10 Dx	T8110	Postprocedural shock unspecified													1
Faurot Frailty Index	ICD-10 Dx	T8110XA	Postprocedural shock unspecified, initial encounter													1
Faurot Frailty Index	ICD-10 Dx	T8110XD	Postprocedural shock unspecified, subsequent encounter													1
Faurot Frailty Index	ICD-10 Dx	T8110XS	Postprocedural shock unspecified, sequela													1
Faurot Frailty Index	ICD-10 Dx	T8111	Postprocedural cardiogenic shock													1
Faurot Frailty Index	ICD-10 Dx	T8111XA	Postprocedural cardiogenic shock, initial encounter													1
Faurot Frailty Index	ICD-10 Dx	T8111XD	Postprocedural cardiogenic shock, subsequent encounter													1
Faurot Frailty Index	ICD-10 Dx	T8111XS	Postprocedural cardiogenic shock, sequela													1
Faurot Frailty Index	ICD-10 Dx	T8112	Postprocedural septic shock													1
Faurot Frailty Index	ICD-10 Dx	T8112XA	Postprocedural septic shock, initial encounter													1
Faurot Frailty Index	ICD-10 Dx	T8112XD	Postprocedural septic shock, subsequent encounter													1
Faurot Frailty Index	ICD-10 Dx	T8112XS	Postprocedural septic shock, sequela													1
Faurot Frailty Index	ICD-10 Dx	T8119	Other postprocedural shock													1
Faurot Frailty Index	ICD-10 Dx	T8119XA	Other postprocedural shock, initial encounter													1
Faurot Frailty Index	ICD-10 Dx	T8119XD	Other postprocedural shock, subsequent encounter													1
Faurot Frailty Index	ICD-10 Dx	T8119XS	Other postprocedural shock, sequela													1
Faurot Frailty Index	ICD-10 Dx	E7130	Disorder of fatty-acid metabolism, unspecified														1
Faurot Frailty Index	ICD-10 Dx	E7521	Fabry (-Anderson) disease														1
Faurot Frailty Index	ICD-10 Dx	E7522	Gaucher disease														1
Faurot Frailty Index	ICD-10 Dx	E7524	Niemann-Pick disease														1
Faurot Frailty Index	ICD-10 Dx	E75240	Niemann-Pick disease type A														1
Faurot Frailty Index	ICD-10 Dx	E75241	Niemann-Pick disease type B														1
Faurot Frailty Index	ICD-10 Dx	E75242	Niemann-Pick disease type C														1
Faurot Frailty Index	ICD-10 Dx	E75243	Niemann-Pick disease type D														1
Faurot Frailty Index	ICD-10 Dx	E75248	Other Niemann-Pick disease														1
Faurot Frailty Index	ICD-10 Dx	E75249	Niemann-Pick disease, unspecified														1
Faurot Frailty Index	ICD-10 Dx	E753	Sphingolipidosis, unspecified														1
Faurot Frailty Index	ICD-10 Dx	E755	Other lipid storage disorders														1
Faurot Frailty Index	ICD-10 Dx	E756	Lipid storage disorder, unspecified														1
Faurot Frailty Index	ICD-10 Dx	E770	Defects in post-translational mod of lysosomal enzymes														1
Faurot Frailty Index	ICD-10 Dx	E780	Pure hypercholesterolemia														1
Faurot Frailty Index	ICD-10 Dx	E7800	Pure hypercholesterolemia, unspecified														1
Faurot Frailty Index	ICD-10 Dx	E7801	Familial hypercholesterolemia														1
Faurot Frailty Index	ICD-10 Dx	E781	Pure hyperglyceridemia														1
Faurot Frailty Index	ICD-10 Dx	E782	Mixed hyperlipidemia														1
Faurot Frailty Index	ICD-10 Dx	E783	Hyperchylomicronemia														1
Faurot Frailty Index	ICD-10 Dx	E784	Other hyperlipidemia														1
Faurot Frailty Index	ICD-10 Dx	E785	Hyperlipidemia, unspecified														1
Faurot Frailty Index	ICD-10 Dx	E786	Lipoprotein deficiency														1
Faurot Frailty Index	ICD-10 Dx	E7870	Disorder of bile acid and cholesterol metabolism, unsp														1
Faurot Frailty Index	ICD-10 Dx	E7879	Other disorders of bile acid and cholesterol metabolism														1
Faurot Frailty Index	ICD-10 Dx	E788	Other disorders of lipoprotein metabolism														1
Faurot Frailty Index	ICD-10 Dx	E7881	Lipoid dermatoarthritis														1
Faurot Frailty Index	ICD-10 Dx	E7889	Other lipoprotein metabolism disorders														1
Faurot Frailty Index	ICD-10 Dx	E789	Disorder of lipoprotein metabolism, unspecified														1
Faurot Frailty Index	ICD-10 Dx	E881	Lipodystrophy, not elsewhere classified														1
Faurot Frailty Index	ICD-10 Dx	E8889	Other specified metabolic disorders														1
Faurot Frailty Index	ICD-10 Dx	G81	Hemiplegia and hemiparesis															1
Faurot Frailty Index	ICD-10 Dx	G810	Flaccid hemiplegia															1
Faurot Frailty Index	ICD-10 Dx	G8100	Flaccid hemiplegia affecting unspecified side															1
Faurot Frailty Index	ICD-10 Dx	G8101	Flaccid hemiplegia affecting right dominant side															1
Faurot Frailty Index	ICD-10 Dx	G8102	Flaccid hemiplegia affecting left dominant side															1
Faurot Frailty Index	ICD-10 Dx	G8103	Flaccid hemiplegia affecting right nondominant side															1
Faurot Frailty Index	ICD-10 Dx	G8104	Flaccid hemiplegia affecting left nondominant side															1
Faurot Frailty Index	ICD-10 Dx	G811	Spastic hemiplegia															1
Faurot Frailty Index	ICD-10 Dx	G8110	Spastic hemiplegia affecting unspecified side															1
Faurot Frailty Index	ICD-10 Dx	G8111	Spastic hemiplegia affecting right dominant side															1
Faurot Frailty Index	ICD-10 Dx	G8112	Spastic hemiplegia affecting left dominant side															1
Faurot Frailty Index	ICD-10 Dx	G8113	Spastic hemiplegia affecting right nondominant side															1
Faurot Frailty Index	ICD-10 Dx	G8114	Spastic hemiplegia affecting left nondominant side															1
Faurot Frailty Index	ICD-10 Dx	G819	Hemiplegia, unspecified															1
Faurot Frailty Index	ICD-10 Dx	G8190	Hemiplegia, unspecified affecting unspecified side															1
Faurot Frailty Index	ICD-10 Dx	G8191	Hemiplegia, unspecified affecting right dominant side															1
Faurot Frailty Index	ICD-10 Dx	G8192	Hemiplegia, unspecified affecting left dominant side															1
Faurot Frailty Index	ICD-10 Dx	G8193	Hemiplegia, unspecified affecting right nondominant side															1
Faurot Frailty Index	ICD-10 Dx	G8194	Hemiplegia, unspecified affecting left nondominant side															1
Faurot Frailty Index	ICD-10 Dx	G82	Paraplegia (paraparesis) and quadriplegia (quadriparesis)															1
Faurot Frailty Index	ICD-10 Dx	G822	Paraplegia															1
Faurot Frailty Index	ICD-10 Dx	G8220	Paraplegia, unspecified															1
Faurot Frailty Index	ICD-10 Dx	G8221	Paraplegia, complete															1
Faurot Frailty Index	ICD-10 Dx	G8222	Paraplegia, incomplete															1
Faurot Frailty Index	ICD-10 Dx	G825	Quadriplegia															1
Faurot Frailty Index	ICD-10 Dx	G8250	Quadriplegia, unspecified															1
Faurot Frailty Index	ICD-10 Dx	G8251	Quadriplegia, C1-C4 complete															1
Faurot Frailty Index	ICD-10 Dx	G8252	Quadriplegia, C1-C4 incomplete															1
Faurot Frailty Index	ICD-10 Dx	G8253	Quadriplegia, C5-C7 complete															1
Faurot Frailty Index	ICD-10 Dx	G8254	Quadriplegia, C5-C7 incomplete															1
Faurot Frailty Index	ICD-10 Dx	G831	Monoplegia of lower limb															1
Faurot Frailty Index	ICD-10 Dx	G8310	Monoplegia of lower limb affecting unspecified side															1
Faurot Frailty Index	ICD-10 Dx	G8311	Monoplegia of lower limb affecting right dominant side															1
Faurot Frailty Index	ICD-10 Dx	G8312	Monoplegia of lower limb affecting left dominant side															1
Faurot Frailty Index	ICD-10 Dx	G8313	Monoplegia of lower limb affecting right nondominant side															1
Faurot Frailty Index	ICD-10 Dx	G8314	Monoplegia of lower limb affecting left nondominant side															1
Faurot Frailty Index	ICD-10 Dx	G832	Monoplegia of upper limb															1
Faurot Frailty Index	ICD-10 Dx	G8320	Monoplegia of upper limb affecting unspecified side															1
Faurot Frailty Index	ICD-10 Dx	G8321	Monoplegia of upper limb affecting right dominant side															1
Faurot Frailty Index	ICD-10 Dx	G8322	Monoplegia of upper limb affecting left dominant side															1
Faurot Frailty Index	ICD-10 Dx	G8323	Monoplegia of upper limb affecting right nondominant side															1
Faurot Frailty Index	ICD-10 Dx	G8324	Monoplegia of upper limb affecting left nondominant side															1
Faurot Frailty Index	ICD-10 Dx	G833	Monoplegia, unspecified															1
Faurot Frailty Index	ICD-10 Dx	G8330	Monoplegia, unspecified affecting unspecified side															1
Faurot Frailty Index	ICD-10 Dx	G8331	Monoplegia, unspecified affecting right dominant side															1
Faurot Frailty Index	ICD-10 Dx	G8332	Monoplegia, unspecified affecting left dominant side															1
Faurot Frailty Index	ICD-10 Dx	G8333	Monoplegia, unspecified affecting right nondominant side															1
Faurot Frailty Index	ICD-10 Dx	G8334	Monoplegia, unspecified affecting left nondominant side															1
Faurot Frailty Index	ICD-10 Dx	G835	Locked-in state															1
Faurot Frailty Index	ICD-10 Dx	G8389	Other specified paralytic syndromes															1
Faurot Frailty Index	ICD-10 Dx	G839	Paralytic syndrome, unspecified															1
Faurot Frailty Index	ICD-10 Dx	I6903	Monoplg upr lmb following ntrm subarachnoid hemorrhage															1
Faurot Frailty Index	ICD-10 Dx	I69031	Monoplg upr lmb fol ntrm subarach hemor aff right dom side															1
Faurot Frailty Index	ICD-10 Dx	I69032	Monoplg upr lmb fol ntrm subarach hemor aff left dom side															1
Faurot Frailty Index	ICD-10 Dx	I69033	Monoplg upr lmb fol ntrm subarach hemor aff r nondom side															1
Faurot Frailty Index	ICD-10 Dx	I69034	Monoplg upr lmb fol ntrm subarach hemor aff left nondom side															1
Faurot Frailty Index	ICD-10 Dx	I69039	Monoplg upr lmb following ntrm subarach hemor aff unsp side															1
Faurot Frailty Index	ICD-10 Dx	I6904	Monoplg low lmb following ntrm subarachnoid hemorrhage															1
Faurot Frailty Index	ICD-10 Dx	I69041	Monoplg low lmb fol ntrm subarach hemor aff right dom side															1
Faurot Frailty Index	ICD-10 Dx	I69042	Monoplg low lmb fol ntrm subarach hemor aff left dom side															1
Faurot Frailty Index	ICD-10 Dx	I69043	Monoplg low lmb fol ntrm subarach hemor aff r nondom side															1
Faurot Frailty Index	ICD-10 Dx	I69044	Monoplg low lmb fol ntrm subarach hemor aff left nondom side															1
Faurot Frailty Index	ICD-10 Dx	I69049	Monoplg low lmb following ntrm subarach hemor aff unsp side															1
Faurot Frailty Index	ICD-10 Dx	I6905	Hemiplga following nontraumatic subarachnoid hemorrhage															1
Faurot Frailty Index	ICD-10 Dx	I69051	Hemiplga fol ntrm subarach hemor aff right dominant side															1
Faurot Frailty Index	ICD-10 Dx	I69052	Hemiplga fol ntrm subarach hemor aff left dominant side															1
Faurot Frailty Index	ICD-10 Dx	I69053	Hemiplga following ntrm subarach hemor aff right nondom side															1
Faurot Frailty Index	ICD-10 Dx	I69054	Hemiplga following ntrm subarach hemor aff left nondom side															1
Faurot Frailty Index	ICD-10 Dx	I69059	Hemiplga following ntrm subarach hemor affecting unsp side															1
Faurot Frailty Index	ICD-10 Dx	I6906	Oth paralytic syndrome following ntrm subarach hemorrhage															1
Faurot Frailty Index	ICD-10 Dx	I69061	Oth parlyt synd fol ntrm subarach hemor aff right dom side															1
Faurot Frailty Index	ICD-10 Dx	I69062	Oth parlyt synd fol ntrm subarach hemor aff left dom side															1
Faurot Frailty Index	ICD-10 Dx	I69063	Oth parlyt synd fol ntrm subarach hemor aff r nondom side															1
Faurot Frailty Index	ICD-10 Dx	I69064	Oth parlyt synd fol ntrm subarach hemor aff left nondom side															1
Faurot Frailty Index	ICD-10 Dx	I69065	Oth paralytic syndrome following ntrm subarach hemor, bi															1
Faurot Frailty Index	ICD-10 Dx	I69069	Oth paralytic syndrome fol ntrm subarach hemor aff unsp side															1
Faurot Frailty Index	ICD-10 Dx	I6913	Monoplg upr lmb following nontraumatic intcrbl hemorrhage															1
Faurot Frailty Index	ICD-10 Dx	I69131	Monoplg upr lmb fol ntrm intcrbl hemor aff right dom side															1
Faurot Frailty Index	ICD-10 Dx	I69132	Monoplg upr lmb fol ntrm intcrbl hemor aff left dom side															1
Faurot Frailty Index	ICD-10 Dx	I69133	Monoplg upr lmb fol ntrm intcrbl hemor aff right nondom side															1
Faurot Frailty Index	ICD-10 Dx	I69134	Monoplg upr lmb fol ntrm intcrbl hemor aff left nondom side															1
Faurot Frailty Index	ICD-10 Dx	I69139	Monoplg upr lmb following ntrm intcrbl hemor aff unsp side															1
Faurot Frailty Index	ICD-10 Dx	I6914	Monoplg low lmb following nontraumatic intcrbl hemorrhage															1
Faurot Frailty Index	ICD-10 Dx	I69141	Monoplg low lmb fol ntrm intcrbl hemor aff right dom side															1
Faurot Frailty Index	ICD-10 Dx	I69142	Monoplg low lmb fol ntrm intcrbl hemor aff left dom side															1
Faurot Frailty Index	ICD-10 Dx	I69143	Monoplg low lmb fol ntrm intcrbl hemor aff right nondom side															1
Faurot Frailty Index	ICD-10 Dx	I69144	Monoplg low lmb fol ntrm intcrbl hemor aff left nondom side															1
Faurot Frailty Index	ICD-10 Dx	I69149	Monoplg low lmb following ntrm intcrbl hemor aff unsp side															1
Faurot Frailty Index	ICD-10 Dx	I6915	Hemiplga following nontraumatic intracerebral hemorrhage															1
Faurot Frailty Index	ICD-10 Dx	I69151	Hemiplga fol ntrm intcrbl hemor aff right dominant side															1
Faurot Frailty Index	ICD-10 Dx	I69152	Hemiplga following ntrm intcrbl hemor aff left dominant side															1
Faurot Frailty Index	ICD-10 Dx	I69153	Hemiplga following ntrm intcrbl hemor aff right nondom side															1
Faurot Frailty Index	ICD-10 Dx	I69154	Hemiplga following ntrm intcrbl hemor aff left nondom side															1
Faurot Frailty Index	ICD-10 Dx	I69159	Hemiplga following ntrm intcrbl hemor affecting unsp side															1
Faurot Frailty Index	ICD-10 Dx	I6916	Oth paralytic syndrome following ntrm intcrbl hemorrhage															1
Faurot Frailty Index	ICD-10 Dx	I69161	Oth parlyt synd fol ntrm intcrbl hemor aff right dom side															1
Faurot Frailty Index	ICD-10 Dx	I69162	Oth parlyt syndrome fol ntrm intcrbl hemor aff left dom side															1
Faurot Frailty Index	ICD-10 Dx	I69163	Oth parlyt synd fol ntrm intcrbl hemor aff right nondom side															1
Faurot Frailty Index	ICD-10 Dx	I69164	Oth parlyt synd fol ntrm intcrbl hemor aff left nondom side															1
Faurot Frailty Index	ICD-10 Dx	I69165	Oth paralytic syndrome following ntrm intcrbl hemor, bi															1
Faurot Frailty Index	ICD-10 Dx	I69169	Oth paralytic syndrome fol ntrm intcrbl hemor aff unsp side															1
Faurot Frailty Index	ICD-10 Dx	I6923	Monoplg upr lmb following oth nontraumatic intcrn hemorrhage															1
Faurot Frailty Index	ICD-10 Dx	I69231	Monoplg upr lmb fol oth ntrm intcrn hemor aff right dom side															1
Faurot Frailty Index	ICD-10 Dx	I69232	Monoplg upr lmb fol oth ntrm intcrn hemor aff left dom side															1
Faurot Frailty Index	ICD-10 Dx	I69233	Monoplg upr lmb fol oth ntrm intcrn hemor aff r nondom side															1
Faurot Frailty Index	ICD-10 Dx	I69234	Monoplg upr lmb fol oth ntrm intcrn hemor aff l nondom side															1
Faurot Frailty Index	ICD-10 Dx	I69239	Monoplg upr lmb fol oth ntrm intcrn hemor aff unsp side															1
Faurot Frailty Index	ICD-10 Dx	I6924	Monoplg low lmb following oth nontraumatic intcrn hemorrhage															1
Faurot Frailty Index	ICD-10 Dx	I69241	Monoplg low lmb fol oth ntrm intcrn hemor aff right dom side															1
Faurot Frailty Index	ICD-10 Dx	I69242	Monoplg low lmb fol oth ntrm intcrn hemor aff left dom side															1
Faurot Frailty Index	ICD-10 Dx	I69243	Monoplg low lmb fol oth ntrm intcrn hemor aff r nondom side															1
Faurot Frailty Index	ICD-10 Dx	I69244	Monoplg low lmb fol oth ntrm intcrn hemor aff l nondom side															1
Faurot Frailty Index	ICD-10 Dx	I69249	Monoplg low lmb fol oth ntrm intcrn hemor aff unsp side															1
Faurot Frailty Index	ICD-10 Dx	I6925	Hemiplga following oth nontraumatic intracranial hemorrhage															1
Faurot Frailty Index	ICD-10 Dx	I69251	Hemiplga fol oth ntrm intcrn hemor aff right dominant side															1
Faurot Frailty Index	ICD-10 Dx	I69252	Hemiplga fol oth ntrm intcrn hemor aff left dominant side															1
Faurot Frailty Index	ICD-10 Dx	I69253	Hemiplga fol oth ntrm intcrn hemor aff right nondom side															1
Faurot Frailty Index	ICD-10 Dx	I69254	Hemiplga fol oth ntrm intcrn hemor aff left nondom side															1
Faurot Frailty Index	ICD-10 Dx	I69259	Hemiplga following oth ntrm intcrn hemor affecting unsp side															1
Faurot Frailty Index	ICD-10 Dx	I6926	Oth paralytic syndrome following oth ntrm intcrn hemorrhage															1
Faurot Frailty Index	ICD-10 Dx	I69261	Oth parlyt synd fol oth ntrm intcrn hemor aff right dom side															1
Faurot Frailty Index	ICD-10 Dx	I69262	Oth parlyt synd fol oth ntrm intcrn hemor aff left dom side															1
Faurot Frailty Index	ICD-10 Dx	I69263	Oth parlyt synd fol oth ntrm intcrn hemor aff r nondom side															1
Faurot Frailty Index	ICD-10 Dx	I69264	Oth parlyt synd fol oth ntrm intcrn hemor aff l nondom side															1
Faurot Frailty Index	ICD-10 Dx	I69265	Oth paralytic syndrome following oth ntrm intcrn hemor, bi															1
Faurot Frailty Index	ICD-10 Dx	I69269	Oth parlyt syndrome fol oth ntrm intcrn hemor aff unsp side															1
Faurot Frailty Index	ICD-10 Dx	I6933	Monoplegia of upper limb following cerebral infarction															1
Faurot Frailty Index	ICD-10 Dx	I69331	Monoplg upr lmb fol cerebral infrc aff right dominant side															1
Faurot Frailty Index	ICD-10 Dx	I69332	Monoplg upr lmb fol cerebral infrc aff left dominant side															1
Faurot Frailty Index	ICD-10 Dx	I69333	Monoplg upr lmb fol cerebral infrc aff right nondom side															1
Faurot Frailty Index	ICD-10 Dx	I69334	Monoplg upr lmb fol cerebral infrc aff left nondom side															1
Faurot Frailty Index	ICD-10 Dx	I69339	Monoplg upr lmb following cerebral infrc affecting unsp side															1
Faurot Frailty Index	ICD-10 Dx	I6934	Monoplegia of lower limb following cerebral infarction															1
Faurot Frailty Index	ICD-10 Dx	I69341	Monoplg low lmb fol cerebral infrc aff right dominant side															1
Faurot Frailty Index	ICD-10 Dx	I69342	Monoplg low lmb fol cerebral infrc aff left dominant side															1
Faurot Frailty Index	ICD-10 Dx	I69343	Monoplg low lmb fol cerebral infrc aff right nondom side															1
Faurot Frailty Index	ICD-10 Dx	I69344	Monoplg low lmb fol cerebral infrc aff left nondom side															1
Faurot Frailty Index	ICD-10 Dx	I69349	Monoplg low lmb following cerebral infrc affecting unsp side															1
Faurot Frailty Index	ICD-10 Dx	I6935	Hemiplegia and hemiparesis following cerebral infarction															1
Faurot Frailty Index	ICD-10 Dx	I69351	Hemiplga following cerebral infrc aff right dominant side															1
Faurot Frailty Index	ICD-10 Dx	I69352	Hemiplga following cerebral infrc aff left dominant side															1
Faurot Frailty Index	ICD-10 Dx	I69353	Hemiplga following cerebral infrc aff right nondom side															1
Faurot Frailty Index	ICD-10 Dx	I69354	Hemiplga following cerebral infrc affecting left nondom side															1
Faurot Frailty Index	ICD-10 Dx	I69359	Hemiplga following cerebral infarction affecting unsp side															1
Faurot Frailty Index	ICD-10 Dx	I6936	Other paralytic syndrome following cerebral infarction															1
Faurot Frailty Index	ICD-10 Dx	I69361	Oth parlyt syndrome fol cereb infrc aff right dominant side															1
Faurot Frailty Index	ICD-10 Dx	I69362	Oth parlyt syndrome fol cereb infrc aff left dominant side															1
Faurot Frailty Index	ICD-10 Dx	I69363	Oth parlyt syndrome fol cerebral infrc aff right nondom side															1
Faurot Frailty Index	ICD-10 Dx	I69364	Oth parlyt syndrome fol cerebral infrc aff left nondom side															1
Faurot Frailty Index	ICD-10 Dx	I69365	Oth paralytic syndrome following cerebral infrc, bilateral															1
Faurot Frailty Index	ICD-10 Dx	I69369	Oth paralytic syndrome fol cerebral infrc aff unsp side															1
Faurot Frailty Index	ICD-10 Dx	I6983	Monoplg upr lmb following oth cerebrovascular disease															1
Faurot Frailty Index	ICD-10 Dx	I69831	Monoplg upr lmb fol oth cerebvasc disease aff right dom side															1
Faurot Frailty Index	ICD-10 Dx	I69832	Monoplg upr lmb fol oth cerebvasc disease aff left dom side															1
Faurot Frailty Index	ICD-10 Dx	I69833	Monoplg upr lmb fol oth cerebvasc dis aff right nondom side															1
Faurot Frailty Index	ICD-10 Dx	I69834	Monoplg upr lmb fol oth cerebvasc dis aff left nondom side															1
Faurot Frailty Index	ICD-10 Dx	I69839	Monoplg upr lmb fol oth cerebvasc disease aff unsp side															1
Faurot Frailty Index	ICD-10 Dx	I6984	Monoplg low lmb following oth cerebrovascular disease															1
Faurot Frailty Index	ICD-10 Dx	I69841	Monoplg low lmb fol oth cerebvasc disease aff right dom side															1
Faurot Frailty Index	ICD-10 Dx	I69842	Monoplg low lmb fol oth cerebvasc disease aff left dom side															1
Faurot Frailty Index	ICD-10 Dx	I69843	Monoplg low lmb fol oth cerebvasc dis aff right nondom side															1
Faurot Frailty Index	ICD-10 Dx	I69844	Monoplg low lmb fol oth cerebvasc dis aff left nondom side															1
Faurot Frailty Index	ICD-10 Dx	I69849	Monoplg low lmb fol oth cerebvasc disease aff unsp side															1
Faurot Frailty Index	ICD-10 Dx	I6985	Hemiplga following oth cerebrovascular disease															1
Faurot Frailty Index	ICD-10 Dx	I69851	Hemiplga fol oth cerebvasc disease aff right dominant side															1
Faurot Frailty Index	ICD-10 Dx	I69852	Hemiplga fol oth cerebvasc disease aff left dominant side															1
Faurot Frailty Index	ICD-10 Dx	I69853	Hemiplga fol oth cerebvasc disease aff right nondom side															1
Faurot Frailty Index	ICD-10 Dx	I69854	Hemiplga fol oth cerebvasc disease aff left nondom side															1
Faurot Frailty Index	ICD-10 Dx	I69859	Hemiplga following oth cerebvasc disease affecting unsp side															1
Faurot Frailty Index	ICD-10 Dx	I6986	Oth paralytic syndrome following oth cerebrovascular disease															1
Faurot Frailty Index	ICD-10 Dx	I69861	Oth parlyt synd fol oth cerebvasc disease aff right dom side															1
Faurot Frailty Index	ICD-10 Dx	I69862	Oth parlyt synd fol oth cerebvasc disease aff left dom side															1
Faurot Frailty Index	ICD-10 Dx	I69863	Oth parlyt synd fol oth cerebvasc dis aff right nondom side															1
Faurot Frailty Index	ICD-10 Dx	I69864	Oth parlyt synd fol oth cerebvasc dis aff left nondom side															1
Faurot Frailty Index	ICD-10 Dx	I69865	Oth paralytic syndrome following oth cerebvasc disease, bi															1
Faurot Frailty Index	ICD-10 Dx	I69869	Oth parlyt syndrome fol oth cerebvasc disease aff unsp side															1
Faurot Frailty Index	ICD-10 Dx	I6993	Monoplg upr lmb following unsp cerebrovascular disease															1
Faurot Frailty Index	ICD-10 Dx	I69931	Monoplg upr lmb fol unsp cerebvasc dis aff right dom side															1
Faurot Frailty Index	ICD-10 Dx	I69932	Monoplg upr lmb fol unsp cerebvasc disease aff left dom side															1
Faurot Frailty Index	ICD-10 Dx	I69933	Monoplg upr lmb fol unsp cerebvasc dis aff right nondom side															1
Faurot Frailty Index	ICD-10 Dx	I69934	Monoplg upr lmb fol unsp cerebvasc dis aff left nondom side															1
Faurot Frailty Index	ICD-10 Dx	I69939	Monoplg upr lmb fol unsp cerebvasc disease aff unsp side															1
Faurot Frailty Index	ICD-10 Dx	I6994	Monoplg low lmb following unsp cerebrovascular disease															1
Faurot Frailty Index	ICD-10 Dx	I69941	Monoplg low lmb fol unsp cerebvasc dis aff right dom side															1
Faurot Frailty Index	ICD-10 Dx	I69942	Monoplg low lmb fol unsp cerebvasc disease aff left dom side															1
Faurot Frailty Index	ICD-10 Dx	I69943	Monoplg low lmb fol unsp cerebvasc dis aff right nondom side															1
Faurot Frailty Index	ICD-10 Dx	I69944	Monoplg low lmb fol unsp cerebvasc dis aff left nondom side															1
Faurot Frailty Index	ICD-10 Dx	I69949	Monoplg low lmb fol unsp cerebvasc disease aff unsp side															1
Faurot Frailty Index	ICD-10 Dx	I6995	Hemiplga following unsp cerebrovascular disease															1
Faurot Frailty Index	ICD-10 Dx	I69951	Hemiplga fol unsp cerebvasc disease aff right dominant side															1
Faurot Frailty Index	ICD-10 Dx	I69952	Hemiplga fol unsp cerebvasc disease aff left dominant side															1
Faurot Frailty Index	ICD-10 Dx	I69953	Hemiplga fol unsp cerebvasc disease aff right nondom side															1
Faurot Frailty Index	ICD-10 Dx	I69954	Hemiplga fol unsp cerebvasc disease aff left nondom side															1
Faurot Frailty Index	ICD-10 Dx	I69959	Hemiplga following unsp cerebvasc disease aff unsp side															1
Faurot Frailty Index	ICD-10 Dx	I6996	Oth paralytic syndrome following unsp cerebvasc disease															1
Faurot Frailty Index	ICD-10 Dx	I69961	Oth parlyt synd fol unsp cerebvasc dis aff right dom side															1
Faurot Frailty Index	ICD-10 Dx	I69962	Oth parlyt synd fol unsp cerebvasc disease aff left dom side															1
Faurot Frailty Index	ICD-10 Dx	I69963	Oth parlyt synd fol unsp cerebvasc dis aff right nondom side															1
Faurot Frailty Index	ICD-10 Dx	I69964	Oth parlyt synd fol unsp cerebvasc dis aff left nondom side															1
Faurot Frailty Index	ICD-10 Dx	I69965	Oth paralytic syndrome following unsp cerebvasc disease, bi															1
Faurot Frailty Index	ICD-10 Dx	I69969	Oth parlyt syndrome fol unsp cerebvasc disease aff unsp side															1
Faurot Frailty Index	ICD-10 Dx	R295	Transient paralysis															1
Faurot Frailty Index	ICD-10 Dx	G20	Parkinson's disease																1
Faurot Frailty Index	ICD-10 Dx	G211	Other drug-induced secondary parkinsonism																1
Faurot Frailty Index	ICD-10 Dx	G2111	Neuroleptic induced parkinsonism																1
Faurot Frailty Index	ICD-10 Dx	G2119	Other drug induced secondary parkinsonism																1
Faurot Frailty Index	ICD-10 Dx	G212	Secondary parkinsonism due to other external agents																1
Faurot Frailty Index	ICD-10 Dx	G213	Postencephalitic parkinsonism																1
Faurot Frailty Index	ICD-10 Dx	G214	Vascular parkinsonism																1
Faurot Frailty Index	ICD-10 Dx	G218	Other secondary parkinsonism																1
Faurot Frailty Index	ICD-10 Dx	G219	Secondary parkinsonism, unspecified																1
Faurot Frailty Index	ICD-10 Dx	L0261	Cutaneous abscess of foot																	1
Faurot Frailty Index	ICD-10 Dx	L02611	Cutaneous abscess of right foot																	1
Faurot Frailty Index	ICD-10 Dx	L02612	Cutaneous abscess of left foot																	1
Faurot Frailty Index	ICD-10 Dx	L02619	Cutaneous abscess of unspecified foot																	1
Faurot Frailty Index	ICD-10 Dx	L0303	Cellulitis of toe																	1
Faurot Frailty Index	ICD-10 Dx	L03031	Cellulitis of right toe																	1
Faurot Frailty Index	ICD-10 Dx	L03032	Cellulitis of left toe																	1
Faurot Frailty Index	ICD-10 Dx	L03039	Cellulitis of unspecified toe																	1
Faurot Frailty Index	ICD-10 Dx	L0304	Acute lymphangitis of toe																	1
Faurot Frailty Index	ICD-10 Dx	L03041	Acute lymphangitis of right toe																	1
Faurot Frailty Index	ICD-10 Dx	L03042	Acute lymphangitis of left toe																	1
Faurot Frailty Index	ICD-10 Dx	L03049	Acute lymphangitis of unspecified toe																	1
Faurot Frailty Index	ICD-10 Dx	L60	Nail disorders																	1
Faurot Frailty Index	ICD-10 Dx	L600	Ingrowing nail																	1
Faurot Frailty Index	ICD-10 Dx	L601	Onycholysis																	1
Faurot Frailty Index	ICD-10 Dx	L602	Onychogryphosis																	1
Faurot Frailty Index	ICD-10 Dx	L603	Nail dystrophy																	1
Faurot Frailty Index	ICD-10 Dx	L604	Beau's lines																	1
Faurot Frailty Index	ICD-10 Dx	L605	Yellow nail syndrome																	1
Faurot Frailty Index	ICD-10 Dx	L608	Other nail disorders																	1
Faurot Frailty Index	ICD-10 Dx	L609	Nail disorder, unspecified																	1
Faurot Frailty Index	ICD-10 Dx	L62	Nail disorders in diseases classified elsewhere																	1
Faurot Frailty Index	ICD-10 Dx	L84	Corns and callosities																	1
Faurot Frailty Index	ICD-10 Dx	F01	Vascular dementia																		1
Faurot Frailty Index	ICD-10 Dx	F015	Vascular dementia																		1
Faurot Frailty Index	ICD-10 Dx	F0150	Vascular dementia without behavioral disturbance																		1
Faurot Frailty Index	ICD-10 Dx	F0151	Vascular dementia with behavioral disturbance																		1
Faurot Frailty Index	ICD-10 Dx	F02	Dementia in other diseases classified elsewhere																		1
Faurot Frailty Index	ICD-10 Dx	F028	Dementia in other diseases classified elsewhere																		1
Faurot Frailty Index	ICD-10 Dx	F0280	Dementia in oth diseases classd elswhr w/o behavrl disturb																		1
Faurot Frailty Index	ICD-10 Dx	F0281	Dementia in oth diseases classd elswhr w behavioral disturb																		1
Faurot Frailty Index	ICD-10 Dx	F03	Unspecified dementia																		1
Faurot Frailty Index	ICD-10 Dx	F039	Unspecified dementia																		1
Faurot Frailty Index	ICD-10 Dx	F0390	Unspecified dementia without behavioral disturbance																		1
Faurot Frailty Index	ICD-10 Dx	F0391	Unspecified dementia with behavioral disturbance																		1
Faurot Frailty Index	ICD-10 Dx	F04	Amnestic disorder due to known physiological condition																		1
Faurot Frailty Index	ICD-10 Dx	F05	Delirium due to known physiological condition																		1
Faurot Frailty Index	ICD-10 Dx	F06	Other mental disorders due to known physiological condition																		1
Faurot Frailty Index	ICD-10 Dx	F060	Psychotic disorder w hallucin due to known physiol condition																		1
Faurot Frailty Index	ICD-10 Dx	F061	Catatonic disorder due to known physiological condition																		1
Faurot Frailty Index	ICD-10 Dx	F062	Psychotic disorder w delusions due to known physiol cond																		1
Faurot Frailty Index	ICD-10 Dx	F063	Mood disorder due to known physiological condition																		1
Faurot Frailty Index	ICD-10 Dx	F0630	Mood disorder due to known physiological condition, unsp																		1
Faurot Frailty Index	ICD-10 Dx	F0631	Mood disorder due to known physiol cond w depressv features																		1
Faurot Frailty Index	ICD-10 Dx	F0632	Mood disord d/t physiol cond w major depressive-like epsd																		1
Faurot Frailty Index	ICD-10 Dx	F0633	Mood disorder due to known physiol cond w manic features																		1
Faurot Frailty Index	ICD-10 Dx	F0634	Mood disorder due to known physiol cond w mixed features																		1
Faurot Frailty Index	ICD-10 Dx	F064	Anxiety disorder due to known physiological condition																		1
Faurot Frailty Index	ICD-10 Dx	F068	Oth mental disorders due to known physiological condition																		1
Faurot Frailty Index	ICD-10 Dx	F07	Personality & behavrl disorders due to known physiol cond																		1
Faurot Frailty Index	ICD-10 Dx	F070	Personality change due to known physiological condition																		1
Faurot Frailty Index	ICD-10 Dx	F078	Oth personality & behavrl disord due to known physiol cond																		1
Faurot Frailty Index	ICD-10 Dx	F0781	Postconcussional syndrome																		1
Faurot Frailty Index	ICD-10 Dx	F0789	Oth personality & behavrl disord due to known physiol cond																		1
Faurot Frailty Index	ICD-10 Dx	F079	Unsp personality & behavrl disord due to known physiol cond																		1
Faurot Frailty Index	ICD-10 Dx	F09	Unsp mental disorder due to known physiological condition																		1
Faurot Frailty Index	ICD-10 Dx	F1014	Alcohol abuse with alcohol-induced mood disorder																		1
Faurot Frailty Index	ICD-10 Dx	F1015	Alcohol abuse with alcohol-induced psychotic disorder																		1
Faurot Frailty Index	ICD-10 Dx	F10150	Alcohol abuse w alcoh-induce psychotic disorder w delusions																		1
Faurot Frailty Index	ICD-10 Dx	F10151	Alcohol abuse w alcoh-induce psychotic disorder w hallucin																		1
Faurot Frailty Index	ICD-10 Dx	F10159	Alcohol abuse with alcohol-induced psychotic disorder, unsp																		1
Faurot Frailty Index	ICD-10 Dx	F10180	Alcohol abuse with alcohol-induced anxiety disorder																		1
Faurot Frailty Index	ICD-10 Dx	F10182	Alcohol abuse with alcohol-induced sleep disorder																		1
Faurot Frailty Index	ICD-10 Dx	F10188	Alcohol abuse with other alcohol-induced disorder																		1
Faurot Frailty Index	ICD-10 Dx	F1023	Alcohol dependence with withdrawal																		1
Faurot Frailty Index	ICD-10 Dx	F10230	Alcohol dependence with withdrawal, uncomplicated																		1
Faurot Frailty Index	ICD-10 Dx	F10231	Alcohol dependence with withdrawal delirium																		1
Faurot Frailty Index	ICD-10 Dx	F10232	Alcohol dependence w withdrawal with perceptual disturbance																		1
Faurot Frailty Index	ICD-10 Dx	F10239	Alcohol dependence with withdrawal, unspecified																		1
Faurot Frailty Index	ICD-10 Dx	F1024	Alcohol dependence with alcohol-induced mood disorder																		1
Faurot Frailty Index	ICD-10 Dx	F1025	Alcohol dependence with alcohol-induced psychotic disorder																		1
Faurot Frailty Index	ICD-10 Dx	F10250	Alcohol depend w alcoh-induce psychotic disorder w delusions																		1
Faurot Frailty Index	ICD-10 Dx	F10251	Alcohol depend w alcoh-induce psychotic disorder w hallucin																		1
Faurot Frailty Index	ICD-10 Dx	F10259	Alcohol dependence w alcoh-induce psychotic disorder, unsp																		1
Faurot Frailty Index	ICD-10 Dx	F1026	Alcohol depend w alcoh-induce persisting amnestic disorder																		1
Faurot Frailty Index	ICD-10 Dx	F1027	Alcohol dependence with alcohol-induced persisting dementia																		1
Faurot Frailty Index	ICD-10 Dx	F10280	Alcohol dependence with alcohol-induced anxiety disorder																		1
Faurot Frailty Index	ICD-10 Dx	F10282	Alcohol dependence with alcohol-induced sleep disorder																		1
Faurot Frailty Index	ICD-10 Dx	F1094	Alcohol use, unspecified with alcohol-induced mood disorder																		1
Faurot Frailty Index	ICD-10 Dx	F1095	Alcohol use, unsp with alcohol-induced psychotic disorder																		1
Faurot Frailty Index	ICD-10 Dx	F10950	Alcohol use, unsp w alcoh-induce psych disorder w delusions																		1
Faurot Frailty Index	ICD-10 Dx	F10951	Alcohol use, unsp w alcoh-induce psych disorder w hallucin																		1
Faurot Frailty Index	ICD-10 Dx	F10959	Alcohol use, unsp w alcohol-induced psychotic disorder, unsp																		1
Faurot Frailty Index	ICD-10 Dx	F1096	Alcohol use, unsp w alcoh-induce persist amnestic disorder																		1
Faurot Frailty Index	ICD-10 Dx	F1097	Alcohol use, unsp with alcohol-induced persisting dementia																		1
Faurot Frailty Index	ICD-10 Dx	F10980	Alcohol use, unsp with alcohol-induced anxiety disorder																		1
Faurot Frailty Index	ICD-10 Dx	F10982	Alcohol use, unspecified with alcohol-induced sleep disorder																		1
Faurot Frailty Index	ICD-10 Dx	F1114	Opioid abuse with opioid-induced mood disorder																		1
Faurot Frailty Index	ICD-10 Dx	F1115	Opioid abuse with opioid-induced psychotic disorder																		1
Faurot Frailty Index	ICD-10 Dx	F11150	Opioid abuse w opioid-induced psychotic disorder w delusions																		1
Faurot Frailty Index	ICD-10 Dx	F11151	Opioid abuse w opioid-induced psychotic disorder w hallucin																		1
Faurot Frailty Index	ICD-10 Dx	F11159	Opioid abuse with opioid-induced psychotic disorder, unsp																		1
Faurot Frailty Index	ICD-10 Dx	F11182	Opioid abuse with opioid-induced sleep disorder																		1
Faurot Frailty Index	ICD-10 Dx	F1123	Opioid dependence with withdrawal																		1
Faurot Frailty Index	ICD-10 Dx	F1124	Opioid dependence with opioid-induced mood disorder																		1
Faurot Frailty Index	ICD-10 Dx	F1125	Opioid dependence with opioid-induced psychotic disorder																		1
Faurot Frailty Index	ICD-10 Dx	F11250	Opioid depend w opioid-induc psychotic disorder w delusions																		1
Faurot Frailty Index	ICD-10 Dx	F11251	Opioid depend w opioid-induc psychotic disorder w hallucin																		1
Faurot Frailty Index	ICD-10 Dx	F11259	Opioid dependence w opioid-induced psychotic disorder, unsp																		1
Faurot Frailty Index	ICD-10 Dx	F11282	Opioid dependence with opioid-induced sleep disorder																		1
Faurot Frailty Index	ICD-10 Dx	F1193	Opioid use, unspecified with withdrawal																		1
Faurot Frailty Index	ICD-10 Dx	F1194	Opioid use, unspecified with opioid-induced mood disorder																		1
Faurot Frailty Index	ICD-10 Dx	F1195	Opioid use, unsp with opioid-induced psychotic disorder																		1
Faurot Frailty Index	ICD-10 Dx	F11950	Opioid use, unsp w opioid-induc psych disorder w delusions																		1
Faurot Frailty Index	ICD-10 Dx	F11951	Opioid use, unsp w opioid-induc psych disorder w hallucin																		1
Faurot Frailty Index	ICD-10 Dx	F11959	Opioid use, unsp w opioid-induced psychotic disorder, unsp																		1
Faurot Frailty Index	ICD-10 Dx	F11982	Opioid use, unspecified with opioid-induced sleep disorder																		1
Faurot Frailty Index	ICD-10 Dx	F1215	Cannabis abuse with psychotic disorder																		1
Faurot Frailty Index	ICD-10 Dx	F12150	Cannabis abuse with psychotic disorder with delusions																		1
Faurot Frailty Index	ICD-10 Dx	F12151	Cannabis abuse with psychotic disorder with hallucinations																		1
Faurot Frailty Index	ICD-10 Dx	F12159	Cannabis abuse with psychotic disorder, unspecified																		1
Faurot Frailty Index	ICD-10 Dx	F12180	Cannabis abuse with cannabis-induced anxiety disorder																		1
Faurot Frailty Index	ICD-10 Dx	F1225	Cannabis dependence with psychotic disorder																		1
Faurot Frailty Index	ICD-10 Dx	F12250	Cannabis dependence with psychotic disorder with delusions																		1
Faurot Frailty Index	ICD-10 Dx	F12251	Cannabis dependence w psychotic disorder with hallucinations																		1
Faurot Frailty Index	ICD-10 Dx	F12259	Cannabis dependence with psychotic disorder, unspecified																		1
Faurot Frailty Index	ICD-10 Dx	F12280	Cannabis dependence with cannabis-induced anxiety disorder																		1
Faurot Frailty Index	ICD-10 Dx	F1295	Cannabis use, unspecified with psychotic disorder																		1
Faurot Frailty Index	ICD-10 Dx	F12950	Cannabis use, unsp with psychotic disorder with delusions																		1
Faurot Frailty Index	ICD-10 Dx	F12951	Cannabis use, unsp w psychotic disorder with hallucinations																		1
Faurot Frailty Index	ICD-10 Dx	F12959	Cannabis use, unsp with psychotic disorder, unspecified																		1
Faurot Frailty Index	ICD-10 Dx	F12980	Cannabis use, unspecified with anxiety disorder																		1
Faurot Frailty Index	ICD-10 Dx	F1314	Sedative, hypnotic or anxiolytic abuse w mood disorder																		1
Faurot Frailty Index	ICD-10 Dx	F1315	Sedative, hypnotic or anxiolytic abuse w psychotic disorder																		1
Faurot Frailty Index	ICD-10 Dx	F13150	Sedatv/hyp/anxiolytc abuse w psychotic disorder w delusions																		1
Faurot Frailty Index	ICD-10 Dx	F13151	Sedatv/hyp/anxiolytc abuse w psychotic disorder w hallucin																		1
Faurot Frailty Index	ICD-10 Dx	F13159	Sedatv/hyp/anxiolytc abuse w psychotic disorder, unsp																		1
Faurot Frailty Index	ICD-10 Dx	F13180	Sedative, hypnotic or anxiolytic abuse w anxiety disorder																		1
Faurot Frailty Index	ICD-10 Dx	F13182	Sedative, hypnotic or anxiolytic abuse w sleep disorder																		1
Faurot Frailty Index	ICD-10 Dx	F1323	Sedative, hypnotic or anxiolytic dependence with withdrawal																		1
Faurot Frailty Index	ICD-10 Dx	F13230	Sedatv/hyp/anxiolytc dependence w withdrawal, uncomplicated																		1
Faurot Frailty Index	ICD-10 Dx	F13231	Sedatv/hyp/anxiolytc dependence w withdrawal delirium																		1
Faurot Frailty Index	ICD-10 Dx	F13232	Sedatv/hyp/anxiolytc depend w w/drawal w perceptual disturb																		1
Faurot Frailty Index	ICD-10 Dx	F13239	Sedatv/hyp/anxiolytc dependence w withdrawal, unsp																		1
Faurot Frailty Index	ICD-10 Dx	F1324	Sedative, hypnotic or anxiolytic dependence w mood disorder																		1
Faurot Frailty Index	ICD-10 Dx	F1325	Sedatv/hyp/anxiolytc dependence w psychotic disorder																		1
Faurot Frailty Index	ICD-10 Dx	F13250	Sedatv/hyp/anxiolytc depend w psychotic disorder w delusions																		1
Faurot Frailty Index	ICD-10 Dx	F13251	Sedatv/hyp/anxiolytc depend w psychotic disorder w hallucin																		1
Faurot Frailty Index	ICD-10 Dx	F13259	Sedatv/hyp/anxiolytc dependence w psychotic disorder, unsp																		1
Faurot Frailty Index	ICD-10 Dx	F1326	Sedatv/hyp/anxiolytc depend w persisting amnestic disorder																		1
Faurot Frailty Index	ICD-10 Dx	F1327	Sedatv/hyp/anxiolytc dependence w persisting dementia																		1
Faurot Frailty Index	ICD-10 Dx	F13280	Sedatv/hyp/anxiolytc dependence w anxiety disorder																		1
Faurot Frailty Index	ICD-10 Dx	F13282	Sedative, hypnotic or anxiolytic dependence w sleep disorder																		1
Faurot Frailty Index	ICD-10 Dx	F1393	Sedative, hypnotic or anxiolytic use, unsp with withdrawal																		1
Faurot Frailty Index	ICD-10 Dx	F13930	Sedatv/hyp/anxiolytc use, unsp w withdrawal, uncomplicated																		1
Faurot Frailty Index	ICD-10 Dx	F13931	Sedatv/hyp/anxiolytc use, unsp w withdrawal delirium																		1
Faurot Frailty Index	ICD-10 Dx	F13932	Sedatv/hyp/anxiolytc use, unsp w w/drawal w perceptl disturb																		1
Faurot Frailty Index	ICD-10 Dx	F13939	Sedatv/hyp/anxiolytc use, unsp w withdrawal, unsp																		1
Faurot Frailty Index	ICD-10 Dx	F1394	Sedative, hypnotic or anxiolytic use, unsp w mood disorder																		1
Faurot Frailty Index	ICD-10 Dx	F1395	Sedatv/hyp/anxiolytc use, unsp w psychotic disorder																		1
Faurot Frailty Index	ICD-10 Dx	F13950	Sedatv/hyp/anxiolytc use, unsp w psych disorder w delusions																		1
Faurot Frailty Index	ICD-10 Dx	F13951	Sedatv/hyp/anxiolytc use, unsp w psych disorder w hallucin																		1
Faurot Frailty Index	ICD-10 Dx	F13959	Sedatv/hyp/anxiolytc use, unsp w psychotic disorder, unsp																		1
Faurot Frailty Index	ICD-10 Dx	F1396	Sedatv/hyp/anxiolytc use, unsp w persist amnestic disorder																		1
Faurot Frailty Index	ICD-10 Dx	F1397	Sedatv/hyp/anxiolytc use, unsp w persisting dementia																		1
Faurot Frailty Index	ICD-10 Dx	F13980	Sedatv/hyp/anxiolytc use, unsp w anxiety disorder																		1
Faurot Frailty Index	ICD-10 Dx	F13982	Sedative, hypnotic or anxiolytic use, unsp w sleep disorder																		1
Faurot Frailty Index	ICD-10 Dx	F1414	Cocaine abuse with cocaine-induced mood disorder																		1
Faurot Frailty Index	ICD-10 Dx	F1415	Cocaine abuse with cocaine-induced psychotic disorder																		1
Faurot Frailty Index	ICD-10 Dx	F14150	Cocaine abuse w cocaine-induc psychotic disorder w delusions																		1
Faurot Frailty Index	ICD-10 Dx	F14151	Cocaine abuse w cocaine-induc psychotic disorder w hallucin																		1
Faurot Frailty Index	ICD-10 Dx	F14159	Cocaine abuse with cocaine-induced psychotic disorder, unsp																		1
Faurot Frailty Index	ICD-10 Dx	F14180	Cocaine abuse with cocaine-induced anxiety disorder																		1
Faurot Frailty Index	ICD-10 Dx	F14182	Cocaine abuse with cocaine-induced sleep disorder																		1
Faurot Frailty Index	ICD-10 Dx	F1423	Cocaine dependence with withdrawal																		1
Faurot Frailty Index	ICD-10 Dx	F1424	Cocaine dependence with cocaine-induced mood disorder																		1
Faurot Frailty Index	ICD-10 Dx	F1425	Cocaine dependence with cocaine-induced psychotic disorder																		1
Faurot Frailty Index	ICD-10 Dx	F14250	Cocaine depend w cocaine-induc psych disorder w delusions																		1
Faurot Frailty Index	ICD-10 Dx	F14251	Cocaine depend w cocaine-induc psychotic disorder w hallucin																		1
Faurot Frailty Index	ICD-10 Dx	F14259	Cocaine dependence w cocaine-induc psychotic disorder, unsp																		1
Faurot Frailty Index	ICD-10 Dx	F14280	Cocaine dependence with cocaine-induced anxiety disorder																		1
Faurot Frailty Index	ICD-10 Dx	F14282	Cocaine dependence with cocaine-induced sleep disorder																		1
Faurot Frailty Index	ICD-10 Dx	F1494	Cocaine use, unspecified with cocaine-induced mood disorder																		1
Faurot Frailty Index	ICD-10 Dx	F1495	Cocaine use, unsp with cocaine-induced psychotic disorder																		1
Faurot Frailty Index	ICD-10 Dx	F14950	Cocaine use, unsp w cocaine-induc psych disorder w delusions																		1
Faurot Frailty Index	ICD-10 Dx	F14951	Cocaine use, unsp w cocaine-induc psych disorder w hallucin																		1
Faurot Frailty Index	ICD-10 Dx	F14959	Cocaine use, unsp w cocaine-induced psychotic disorder, unsp																		1
Faurot Frailty Index	ICD-10 Dx	F14980	Cocaine use, unsp with cocaine-induced anxiety disorder																		1
Faurot Frailty Index	ICD-10 Dx	F14982	Cocaine use, unspecified with cocaine-induced sleep disorder																		1
Faurot Frailty Index	ICD-10 Dx	F1514	Other stimulant abuse with stimulant-induced mood disorder																		1
Faurot Frailty Index	ICD-10 Dx	F1515	Oth stimulant abuse w stimulant-induced psychotic disorder																		1
Faurot Frailty Index	ICD-10 Dx	F15150	Oth stimulant abuse w stim-induce psych disorder w delusions																		1
Faurot Frailty Index	ICD-10 Dx	F15151	Oth stimulant abuse w stim-induce psych disorder w hallucin																		1
Faurot Frailty Index	ICD-10 Dx	F15159	Oth stimulant abuse w stim-induce psychotic disorder, unsp																		1
Faurot Frailty Index	ICD-10 Dx	F15180	Oth stimulant abuse with stimulant-induced anxiety disorder																		1
Faurot Frailty Index	ICD-10 Dx	F15182	Other stimulant abuse with stimulant-induced sleep disorder																		1
Faurot Frailty Index	ICD-10 Dx	F1523	Other stimulant dependence with withdrawal																		1
Faurot Frailty Index	ICD-10 Dx	F1524	Oth stimulant dependence w stimulant-induced mood disorder																		1
Faurot Frailty Index	ICD-10 Dx	F1525	Oth stimulant dependence w stim-induce psychotic disorder																		1
Faurot Frailty Index	ICD-10 Dx	F15250	Oth stim depend w stim-induce psych disorder w delusions																		1
Faurot Frailty Index	ICD-10 Dx	F15251	Oth stimulant depend w stim-induce psych disorder w hallucin																		1
Faurot Frailty Index	ICD-10 Dx	F15259	Oth stimulant depend w stim-induce psychotic disorder, unsp																		1
Faurot Frailty Index	ICD-10 Dx	F15280	Oth stimulant dependence w stim-induce anxiety disorder																		1
Faurot Frailty Index	ICD-10 Dx	F15282	Oth stimulant dependence w stimulant-induced sleep disorder																		1
Faurot Frailty Index	ICD-10 Dx	F1593	Other stimulant use, unspecified with withdrawal																		1
Faurot Frailty Index	ICD-10 Dx	F1594	Oth stimulant use, unsp with stimulant-induced mood disorder																		1
Faurot Frailty Index	ICD-10 Dx	F1595	Oth stimulant use, unsp w stim-induce psychotic disorder																		1
Faurot Frailty Index	ICD-10 Dx	F15950	Oth stim use, unsp w stim-induce psych disorder w delusions																		1
Faurot Frailty Index	ICD-10 Dx	F15951	Oth stim use, unsp w stim-induce psych disorder w hallucin																		1
Faurot Frailty Index	ICD-10 Dx	F15959	Oth stimulant use, unsp w stim-induce psych disorder, unsp																		1
Faurot Frailty Index	ICD-10 Dx	F15980	Oth stimulant use, unsp w stimulant-induced anxiety disorder																		1
Faurot Frailty Index	ICD-10 Dx	F15982	Oth stimulant use, unsp w stimulant-induced sleep disorder																		1
Faurot Frailty Index	ICD-10 Dx	F1614	Hallucinogen abuse with hallucinogen-induced mood disorder																		1
Faurot Frailty Index	ICD-10 Dx	F1615	Hallucinogen abuse w hallucinogen-induced psychotic disorder																		1
Faurot Frailty Index	ICD-10 Dx	F16150	Hallucinogen abuse w psychotic disorder w delusions																		1
Faurot Frailty Index	ICD-10 Dx	F16151	Hallucinogen abuse w psychotic disorder w hallucinations																		1
Faurot Frailty Index	ICD-10 Dx	F16159	Hallucinogen abuse w psychotic disorder, unsp																		1
Faurot Frailty Index	ICD-10 Dx	F16180	Hallucinogen abuse w hallucinogen-induced anxiety disorder																		1
Faurot Frailty Index	ICD-10 Dx	F1624	Hallucinogen dependence w hallucinogen-induced mood disorder																		1
Faurot Frailty Index	ICD-10 Dx	F1625	Hallucinogen dependence w psychotic disorder																		1
Faurot Frailty Index	ICD-10 Dx	F16250	Hallucinogen dependence w psychotic disorder w delusions																		1
Faurot Frailty Index	ICD-10 Dx	F16251	Hallucinogen dependence w psychotic disorder w hallucin																		1
Faurot Frailty Index	ICD-10 Dx	F16259	Hallucinogen dependence w psychotic disorder, unsp																		1
Faurot Frailty Index	ICD-10 Dx	F16280	Hallucinogen dependence w anxiety disorder																		1
Faurot Frailty Index	ICD-10 Dx	F1694	Hallucinogen use, unsp w hallucinogen-induced mood disorder																		1
Faurot Frailty Index	ICD-10 Dx	F1695	Hallucinogen use, unsp w psychotic disorder																		1
Faurot Frailty Index	ICD-10 Dx	F16950	Hallucinogen use, unsp w psychotic disorder w delusions																		1
Faurot Frailty Index	ICD-10 Dx	F16951	Hallucinogen use, unsp w psychotic disorder w hallucinations																		1
Faurot Frailty Index	ICD-10 Dx	F16959	Hallucinogen use, unsp w psychotic disorder, unsp																		1
Faurot Frailty Index	ICD-10 Dx	F16980	Hallucinogen use, unsp w anxiety disorder																		1
Faurot Frailty Index	ICD-10 Dx	F17203	Nicotine dependence unspecified, with withdrawal																		1
Faurot Frailty Index	ICD-10 Dx	F17213	Nicotine dependence, cigarettes, with withdrawal																		1
Faurot Frailty Index	ICD-10 Dx	F17223	Nicotine dependence, chewing tobacco, with withdrawal																		1
Faurot Frailty Index	ICD-10 Dx	F17293	Nicotine dependence, other tobacco product, with withdrawal																		1
Faurot Frailty Index	ICD-10 Dx	F1814	Inhalant abuse with inhalant-induced mood disorder																		1
Faurot Frailty Index	ICD-10 Dx	F1815	Inhalant abuse with inhalant-induced psychotic disorder																		1
Faurot Frailty Index	ICD-10 Dx	F18150	Inhalant abuse w inhalnt-induce psych disorder w delusions																		1
Faurot Frailty Index	ICD-10 Dx	F18151	Inhalant abuse w inhalnt-induce psych disorder w hallucin																		1
Faurot Frailty Index	ICD-10 Dx	F18159	Inhalant abuse w inhalant-induced psychotic disorder, unsp																		1
Faurot Frailty Index	ICD-10 Dx	F1817	Inhalant abuse with inhalant-induced dementia																		1
Faurot Frailty Index	ICD-10 Dx	F18180	Inhalant abuse with inhalant-induced anxiety disorder																		1
Faurot Frailty Index	ICD-10 Dx	F1824	Inhalant dependence with inhalant-induced mood disorder																		1
Faurot Frailty Index	ICD-10 Dx	F1825	Inhalant dependence with inhalant-induced psychotic disorder																		1
Faurot Frailty Index	ICD-10 Dx	F18250	Inhalant depend w inhalnt-induce psych disorder w delusions																		1
Faurot Frailty Index	ICD-10 Dx	F18251	Inhalant depend w inhalnt-induce psych disorder w hallucin																		1
Faurot Frailty Index	ICD-10 Dx	F18259	Inhalant depend w inhalnt-induce psychotic disorder, unsp																		1
Faurot Frailty Index	ICD-10 Dx	F1827	Inhalant dependence with inhalant-induced dementia																		1
Faurot Frailty Index	ICD-10 Dx	F18280	Inhalant dependence with inhalant-induced anxiety disorder																		1
Faurot Frailty Index	ICD-10 Dx	F1894	Inhalant use, unsp with inhalant-induced mood disorder																		1
Faurot Frailty Index	ICD-10 Dx	F1895	Inhalant use, unsp with inhalant-induced psychotic disorder																		1
Faurot Frailty Index	ICD-10 Dx	F18950	Inhalant use, unsp w inhalnt-induce psych disord w delusions																		1
Faurot Frailty Index	ICD-10 Dx	F18951	Inhalant use, unsp w inhalnt-induce psych disord w hallucin																		1
Faurot Frailty Index	ICD-10 Dx	F18959	Inhalant use, unsp w inhalnt-induce psychotic disorder, unsp																		1
Faurot Frailty Index	ICD-10 Dx	F1897	Inhalant use, unsp with inhalant-induced persisting dementia																		1
Faurot Frailty Index	ICD-10 Dx	F18980	Inhalant use, unsp with inhalant-induced anxiety disorder																		1
Faurot Frailty Index	ICD-10 Dx	F1914	Oth psychoactive substance abuse w mood disorder																		1
Faurot Frailty Index	ICD-10 Dx	F1915	Oth psychoactive substance abuse w psychotic disorder																		1
Faurot Frailty Index	ICD-10 Dx	F19150	Oth psychoactv substance abuse w psych disorder w delusions																		1
Faurot Frailty Index	ICD-10 Dx	F19151	Oth psychoactv substance abuse w psych disorder w hallucin																		1
Faurot Frailty Index	ICD-10 Dx	F19159	Oth psychoactive substance abuse w psychotic disorder, unsp																		1
Faurot Frailty Index	ICD-10 Dx	F1916	Oth psychoactv substance abuse w persist amnestic disorder																		1
Faurot Frailty Index	ICD-10 Dx	F1917	Oth psychoactive substance abuse w persisting dementia																		1
Faurot Frailty Index	ICD-10 Dx	F19180	Oth psychoactive substance abuse w anxiety disorder																		1
Faurot Frailty Index	ICD-10 Dx	F19182	Oth psychoactive substance abuse w sleep disorder																		1
Faurot Frailty Index	ICD-10 Dx	F1923	Other psychoactive substance dependence with withdrawal																		1
Faurot Frailty Index	ICD-10 Dx	F19230	Oth psychoactive substance dependence w withdrawal, uncomp																		1
Faurot Frailty Index	ICD-10 Dx	F19231	Oth psychoactive substance dependence w withdrawal delirium																		1
Faurot Frailty Index	ICD-10 Dx	F19232	Oth psychoactv sub depend w w/drawal w perceptl disturb																		1
Faurot Frailty Index	ICD-10 Dx	F19239	Oth psychoactive substance dependence with withdrawal, unsp																		1
Faurot Frailty Index	ICD-10 Dx	F1924	Oth psychoactive substance dependence w mood disorder																		1
Faurot Frailty Index	ICD-10 Dx	F1925	Oth psychoactive substance dependence w psychotic disorder																		1
Faurot Frailty Index	ICD-10 Dx	F19250	Oth psychoactv substance depend w psych disorder w delusions																		1
Faurot Frailty Index	ICD-10 Dx	F19251	Oth psychoactv substance depend w psych disorder w hallucin																		1
Faurot Frailty Index	ICD-10 Dx	F19259	Oth psychoactv substance depend w psychotic disorder, unsp																		1
Faurot Frailty Index	ICD-10 Dx	F1926	Oth psychoactv substance depend w persist amnestic disorder																		1
Faurot Frailty Index	ICD-10 Dx	F1927	Oth psychoactive substance dependence w persisting dementia																		1
Faurot Frailty Index	ICD-10 Dx	F19280	Oth psychoactive substance dependence w anxiety disorder																		1
Faurot Frailty Index	ICD-10 Dx	F19282	Oth psychoactive substance dependence w sleep disorder																		1
Faurot Frailty Index	ICD-10 Dx	F1993	Other psychoactive substance use, unsp with withdrawal																		1
Faurot Frailty Index	ICD-10 Dx	F19930	Oth psychoactive substance use, unsp w withdrawal, uncomp																		1
Faurot Frailty Index	ICD-10 Dx	F19931	Oth psychoactive substance use, unsp w withdrawal delirium																		1
Faurot Frailty Index	ICD-10 Dx	F19932	Oth psychoactv sub use, unsp w w/drawal w perceptl disturb																		1
Faurot Frailty Index	ICD-10 Dx	F19939	Other psychoactive substance use, unsp with withdrawal, unsp																		1
Faurot Frailty Index	ICD-10 Dx	F1994	Oth psychoactive substance use, unsp w mood disorder																		1
Faurot Frailty Index	ICD-10 Dx	F1995	Oth psychoactive substance use, unsp w psychotic disorder																		1
Faurot Frailty Index	ICD-10 Dx	F19950	Oth psychoactv sub use, unsp w psych disorder w delusions																		1
Faurot Frailty Index	ICD-10 Dx	F19951	Oth psychoactv sub use, unsp w psych disorder w hallucin																		1
Faurot Frailty Index	ICD-10 Dx	F19959	Oth psychoactv substance use, unsp w psych disorder, unsp																		1
Faurot Frailty Index	ICD-10 Dx	F1996	Oth psychoactv sub use, unsp w persist amnestic disorder																		1
Faurot Frailty Index	ICD-10 Dx	F1997	Oth psychoactive substance use, unsp w persisting dementia																		1
Faurot Frailty Index	ICD-10 Dx	F19980	Oth psychoactive substance use, unsp w anxiety disorder																		1
Faurot Frailty Index	ICD-10 Dx	F19982	Oth psychoactive substance use, unsp w sleep disorder																		1
Faurot Frailty Index	ICD-10 Dx	F20	Schizophrenia																		1
Faurot Frailty Index	ICD-10 Dx	F200	Paranoid schizophrenia																		1
Faurot Frailty Index	ICD-10 Dx	F201	Disorganized schizophrenia																		1
Faurot Frailty Index	ICD-10 Dx	F202	Catatonic schizophrenia																		1
Faurot Frailty Index	ICD-10 Dx	F203	Undifferentiated schizophrenia																		1
Faurot Frailty Index	ICD-10 Dx	F205	Residual schizophrenia																		1
Faurot Frailty Index	ICD-10 Dx	F208	Other schizophrenia																		1
Faurot Frailty Index	ICD-10 Dx	F2081	Schizophreniform disorder																		1
Faurot Frailty Index	ICD-10 Dx	F2089	Other schizophrenia																		1
Faurot Frailty Index	ICD-10 Dx	F209	Schizophrenia, unspecified																		1
Faurot Frailty Index	ICD-10 Dx	F22	Delusional disorders																		1
Faurot Frailty Index	ICD-10 Dx	F23	Brief psychotic disorder																		1
Faurot Frailty Index	ICD-10 Dx	F24	Shared psychotic disorder																		1
Faurot Frailty Index	ICD-10 Dx	F25	Schizoaffective disorders																		1
Faurot Frailty Index	ICD-10 Dx	F250	Schizoaffective disorder, bipolar type																		1
Faurot Frailty Index	ICD-10 Dx	F251	Schizoaffective disorder, depressive type																		1
Faurot Frailty Index	ICD-10 Dx	F258	Other schizoaffective disorders																		1
Faurot Frailty Index	ICD-10 Dx	F259	Schizoaffective disorder, unspecified																		1
Faurot Frailty Index	ICD-10 Dx	F28	Oth psych disorder not due to a sub or known physiol cond																		1
Faurot Frailty Index	ICD-10 Dx	F29	Unsp psychosis not due to a substance or known physiol cond																		1
Faurot Frailty Index	ICD-10 Dx	F30	Manic episode																		1
Faurot Frailty Index	ICD-10 Dx	F301	Manic episode without psychotic symptoms																		1
Faurot Frailty Index	ICD-10 Dx	F3010	Manic episode without psychotic symptoms, unspecified																		1
Faurot Frailty Index	ICD-10 Dx	F3011	Manic episode without psychotic symptoms, mild																		1
Faurot Frailty Index	ICD-10 Dx	F3012	Manic episode without psychotic symptoms, moderate																		1
Faurot Frailty Index	ICD-10 Dx	F3013	Manic episode, severe, without psychotic symptoms																		1
Faurot Frailty Index	ICD-10 Dx	F302	Manic episode, severe with psychotic symptoms																		1
Faurot Frailty Index	ICD-10 Dx	F303	Manic episode in partial remission																		1
Faurot Frailty Index	ICD-10 Dx	F304	Manic episode in full remission																		1
Faurot Frailty Index	ICD-10 Dx	F308	Other manic episodes																		1
Faurot Frailty Index	ICD-10 Dx	F309	Manic episode, unspecified																		1
Faurot Frailty Index	ICD-10 Dx	F31	Bipolar disorder																		1
Faurot Frailty Index	ICD-10 Dx	F310	Bipolar disorder, current episode hypomanic																		1
Faurot Frailty Index	ICD-10 Dx	F311	Bipolar disorder, current episode manic w/o psych features																		1
Faurot Frailty Index	ICD-10 Dx	F3110	Bipolar disord, crnt episode manic w/o psych features, unsp																		1
Faurot Frailty Index	ICD-10 Dx	F3111	Bipolar disord, crnt episode manic w/o psych features, mild																		1
Faurot Frailty Index	ICD-10 Dx	F3112	Bipolar disord, crnt episode manic w/o psych features, mod																		1
Faurot Frailty Index	ICD-10 Dx	F3113	Bipolar disord, crnt epsd manic w/o psych features, severe																		1
Faurot Frailty Index	ICD-10 Dx	F312	Bipolar disord, crnt episode manic severe w psych features																		1
Faurot Frailty Index	ICD-10 Dx	F313	Bipolar disord, current episode depress, mild or mod severt																		1
Faurot Frailty Index	ICD-10 Dx	F3130	Bipolar disord, crnt epsd depress, mild or mod severt, unsp																		1
Faurot Frailty Index	ICD-10 Dx	F3131	Bipolar disorder, current episode depressed, mild																		1
Faurot Frailty Index	ICD-10 Dx	F3132	Bipolar disorder, current episode depressed, moderate																		1
Faurot Frailty Index	ICD-10 Dx	F314	Bipolar disord, crnt epsd depress, sev, w/o psych features																		1
Faurot Frailty Index	ICD-10 Dx	F315	Bipolar disord, crnt epsd depress, severe, w psych features																		1
Faurot Frailty Index	ICD-10 Dx	F316	Bipolar disorder, current episode mixed																		1
Faurot Frailty Index	ICD-10 Dx	F3160	Bipolar disorder, current episode mixed, unspecified																		1
Faurot Frailty Index	ICD-10 Dx	F3161	Bipolar disorder, current episode mixed, mild																		1
Faurot Frailty Index	ICD-10 Dx	F3162	Bipolar disorder, current episode mixed, moderate																		1
Faurot Frailty Index	ICD-10 Dx	F3163	Bipolar disord, crnt epsd mixed, severe, w/o psych features																		1
Faurot Frailty Index	ICD-10 Dx	F3164	Bipolar disord, crnt episode mixed, severe, w psych features																		1
Faurot Frailty Index	ICD-10 Dx	F317	Bipolar disorder, currently in remission																		1
Faurot Frailty Index	ICD-10 Dx	F3170	Bipolar disord, currently in remis, most recent episode unsp																		1
Faurot Frailty Index	ICD-10 Dx	F3171	Bipolar disord, in partial remis, most recent epsd hypomanic																		1
Faurot Frailty Index	ICD-10 Dx	F3172	Bipolar disord, in full remis, most recent episode hypomanic																		1
Faurot Frailty Index	ICD-10 Dx	F3173	Bipolar disord, in partial remis, most recent episode manic																		1
Faurot Frailty Index	ICD-10 Dx	F3174	Bipolar disorder, in full remis, most recent episode manic																		1
Faurot Frailty Index	ICD-10 Dx	F3175	Bipolar disord, in partial remis, most recent epsd depress																		1
Faurot Frailty Index	ICD-10 Dx	F3176	Bipolar disorder, in full remis, most recent episode depress																		1
Faurot Frailty Index	ICD-10 Dx	F3177	Bipolar disord, in partial remis, most recent episode mixed																		1
Faurot Frailty Index	ICD-10 Dx	F3178	Bipolar disorder, in full remis, most recent episode mixed																		1
Faurot Frailty Index	ICD-10 Dx	F318	Other bipolar disorders																		1
Faurot Frailty Index	ICD-10 Dx	F3181	Bipolar II disorder																		1
Faurot Frailty Index	ICD-10 Dx	F3189	Other bipolar disorder																		1
Faurot Frailty Index	ICD-10 Dx	F319	Bipolar disorder, unspecified																		1
Faurot Frailty Index	ICD-10 Dx	F320	Major depressive disorder, single episode, mild																		1
Faurot Frailty Index	ICD-10 Dx	F321	Major depressive disorder, single episode, moderate																		1
Faurot Frailty Index	ICD-10 Dx	F322	Major depressv disord, single epsd, sev w/o psych features																		1
Faurot Frailty Index	ICD-10 Dx	F323	Major depressv disord, single epsd, severe w psych features																		1
Faurot Frailty Index	ICD-10 Dx	F324	Major depressv disorder, single episode, in partial remis																		1
Faurot Frailty Index	ICD-10 Dx	F325	Major depressive disorder, single episode, in full remission																		1
Faurot Frailty Index	ICD-10 Dx	F3289	Other specified depressive episodes																		1
Faurot Frailty Index	ICD-10 Dx	F329	Major depressive disorder, single episode, unspecified																		1
Faurot Frailty Index	ICD-10 Dx	F33	Major depressive disorder, recurrent																		1
Faurot Frailty Index	ICD-10 Dx	F330	Major depressive disorder, recurrent, mild																		1
Faurot Frailty Index	ICD-10 Dx	F331	Major depressive disorder, recurrent, moderate																		1
Faurot Frailty Index	ICD-10 Dx	F332	Major depressv disorder, recurrent severe w/o psych features																		1
Faurot Frailty Index	ICD-10 Dx	F333	Major depressv disorder, recurrent, severe w psych symptoms																		1
Faurot Frailty Index	ICD-10 Dx	F334	Major depressive disorder, recurrent, in remission																		1
Faurot Frailty Index	ICD-10 Dx	F3340	Major depressive disorder, recurrent, in remission, unsp																		1
Faurot Frailty Index	ICD-10 Dx	F3341	Major depressive disorder, recurrent, in partial remission																		1
Faurot Frailty Index	ICD-10 Dx	F3342	Major depressive disorder, recurrent, in full remission																		1
Faurot Frailty Index	ICD-10 Dx	F338	Other recurrent depressive disorders																		1
Faurot Frailty Index	ICD-10 Dx	F339	Major depressive disorder, recurrent, unspecified																		1
Faurot Frailty Index	ICD-10 Dx	F348	Other persistent mood [affective] disorders																		1
Faurot Frailty Index	ICD-10 Dx	F3481	Disruptive mood dysregulation disorder																		1
Faurot Frailty Index	ICD-10 Dx	F3489	Other specified persistent mood disorders																		1
Faurot Frailty Index	ICD-10 Dx	F349	Persistent mood [affective] disorder, unspecified																		1
Faurot Frailty Index	ICD-10 Dx	F39	Unspecified mood [affective] disorder																		1
Faurot Frailty Index	ICD-10 Dx	F41	Other anxiety disorders																		1
Faurot Frailty Index	ICD-10 Dx	F410	Panic disorder without agoraphobia																		1
Faurot Frailty Index	ICD-10 Dx	F411	Generalized anxiety disorder																		1
Faurot Frailty Index	ICD-10 Dx	F413	Other mixed anxiety disorders																		1
Faurot Frailty Index	ICD-10 Dx	F418	Other specified anxiety disorders																		1
Faurot Frailty Index	ICD-10 Dx	F419	Anxiety disorder, unspecified																		1
Faurot Frailty Index	ICD-10 Dx	F482	Pseudobulbar affect																		1
Faurot Frailty Index	ICD-10 Dx	F600	Paranoid personality disorder																		1
Faurot Frailty Index	ICD-10 Dx	F840	Autistic disorder																		1
Faurot Frailty Index	ICD-10 Dx	F843	Other childhood disintegrative disorder																		1
Faurot Frailty Index	ICD-10 Dx	F845	Asperger's syndrome																		1
Faurot Frailty Index	ICD-10 Dx	F848	Other pervasive developmental disorders																		1
Faurot Frailty Index	ICD-10 Dx	F849	Pervasive developmental disorder, unspecified																		1
Faurot Frailty Index	ICD-10 Dx	F99	Mental disorder, not otherwise specified																		1
Faurot Frailty Index	ICD-10 Dx	Z5189	Encounter for other specified aftercare																			1
Faurot Frailty Index	ICD-10 Dx	Z12	Encounter for screening for malignant neoplasms																				1
Faurot Frailty Index	ICD-10 Dx	Z120	Encounter for screening for malignant neoplasm of stomach																				1
Faurot Frailty Index	ICD-10 Dx	Z121	Encntr screen for malignant neoplasm of intestinal tract																				1
Faurot Frailty Index	ICD-10 Dx	Z1210	Encntr screen for malignant neoplasm of intest tract, unsp																				1
Faurot Frailty Index	ICD-10 Dx	Z1211	Encounter for screening for malignant neoplasm of colon																				1
Faurot Frailty Index	ICD-10 Dx	Z1212	Encounter for screening for malignant neoplasm of rectum																				1
Faurot Frailty Index	ICD-10 Dx	Z1213	Encntr screen for malignant neoplasm of small intestine																				1
Faurot Frailty Index	ICD-10 Dx	Z122	Encntr screen for malignant neoplasm of respiratory organs																				1
Faurot Frailty Index	ICD-10 Dx	Z123	Encounter for screening for malignant neoplasm of breast																				1
Faurot Frailty Index	ICD-10 Dx	Z1231	Encntr screen mammogram for malignant neoplasm of breast																				1
Faurot Frailty Index	ICD-10 Dx	Z1239	Encounter for oth screening for malignant neoplasm of breast																				1
Faurot Frailty Index	ICD-10 Dx	Z124	Encounter for screening for malignant neoplasm of cervix																				1
Faurot Frailty Index	ICD-10 Dx	Z125	Encounter for screening for malignant neoplasm of prostate																				1
Faurot Frailty Index	ICD-10 Dx	Z126	Encounter for screening for malignant neoplasm of bladder																				1
Faurot Frailty Index	ICD-10 Dx	Z127	Encntr screen for malignant neoplasm of genitourinary organs																				1
Faurot Frailty Index	ICD-10 Dx	Z1271	Encounter for screening for malignant neoplasm of testis																				1
Faurot Frailty Index	ICD-10 Dx	Z1272	Encounter for screening for malignant neoplasm of vagina																				1
Faurot Frailty Index	ICD-10 Dx	Z1273	Encounter for screening for malignant neoplasm of ovary																				1
Faurot Frailty Index	ICD-10 Dx	Z1279	Encntr screen for malignant neoplasm of genitourinary organs																				1
Faurot Frailty Index	ICD-10 Dx	Z128	Encounter for screening for malignant neoplasm of oth sites																				1
Faurot Frailty Index	ICD-10 Dx	Z1281	Encntr screen for malignant neoplasm of oral cavity																				1
Faurot Frailty Index	ICD-10 Dx	Z1282	Encntr screen for malignant neoplasm of nervous system																				1
Faurot Frailty Index	ICD-10 Dx	Z1283	Encounter for screening for malignant neoplasm of skin																				1
Faurot Frailty Index	ICD-10 Dx	Z1289	Encounter for screening for malignant neoplasm of oth sites																				1
Faurot Frailty Index	ICD-10 Dx	Z129	Encounter for screening for malignant neoplasm, site unsp																				1
Faurot Frailty Index	ICD-10 Dx	H81	Disorders of vestibular function																					1
Faurot Frailty Index	ICD-10 Dx	H810	Meniere's disease																					1
Faurot Frailty Index	ICD-10 Dx	H8101	Meniere's disease, right ear																					1
Faurot Frailty Index	ICD-10 Dx	H8102	Meniere's disease, left ear																					1
Faurot Frailty Index	ICD-10 Dx	H8103	Meniere's disease, bilateral																					1
Faurot Frailty Index	ICD-10 Dx	H8109	Meniere's disease, unspecified ear																					1
Faurot Frailty Index	ICD-10 Dx	H811	Benign paroxysmal vertigo																					1
Faurot Frailty Index	ICD-10 Dx	H8110	Benign paroxysmal vertigo, unspecified ear																					1
Faurot Frailty Index	ICD-10 Dx	H8111	Benign paroxysmal vertigo, right ear																					1
Faurot Frailty Index	ICD-10 Dx	H8112	Benign paroxysmal vertigo, left ear																					1
Faurot Frailty Index	ICD-10 Dx	H8113	Benign paroxysmal vertigo, bilateral																					1
Faurot Frailty Index	ICD-10 Dx	H812	Vestibular neuronitis																					1
Faurot Frailty Index	ICD-10 Dx	H8120	Vestibular neuronitis, unspecified ear																					1
Faurot Frailty Index	ICD-10 Dx	H8121	Vestibular neuronitis, right ear																					1
Faurot Frailty Index	ICD-10 Dx	H8122	Vestibular neuronitis, left ear																					1
Faurot Frailty Index	ICD-10 Dx	H8123	Vestibular neuronitis, bilateral																					1
Faurot Frailty Index	ICD-10 Dx	H813	Other peripheral vertigo																					1
Faurot Frailty Index	ICD-10 Dx	H8131	Aural vertigo																					1
Faurot Frailty Index	ICD-10 Dx	H81311	Aural vertigo, right ear																					1
Faurot Frailty Index	ICD-10 Dx	H81312	Aural vertigo, left ear																					1
Faurot Frailty Index	ICD-10 Dx	H81313	Aural vertigo, bilateral																					1
Faurot Frailty Index	ICD-10 Dx	H81319	Aural vertigo, unspecified ear																					1
Faurot Frailty Index	ICD-10 Dx	H8139	Other peripheral vertigo																					1
Faurot Frailty Index	ICD-10 Dx	H81391	Other peripheral vertigo, right ear																					1
Faurot Frailty Index	ICD-10 Dx	H81392	Other peripheral vertigo, left ear																					1
Faurot Frailty Index	ICD-10 Dx	H81393	Other peripheral vertigo, bilateral																					1
Faurot Frailty Index	ICD-10 Dx	H81399	Other peripheral vertigo, unspecified ear																					1
Faurot Frailty Index	ICD-10 Dx	H814	Vertigo of central origin																					1
Faurot Frailty Index	ICD-10 Dx	H8141	Vertigo of central origin, right ear																					1
Faurot Frailty Index	ICD-10 Dx	H8142	Vertigo of central origin, left ear																					1
Faurot Frailty Index	ICD-10 Dx	H8143	Vertigo of central origin, bilateral																					1
Faurot Frailty Index	ICD-10 Dx	H8149	Vertigo of central origin, unspecified ear																					1
Faurot Frailty Index	ICD-10 Dx	H818	Other disorders of vestibular function																					1
Faurot Frailty Index	ICD-10 Dx	H818X	Other disorders of vestibular function																					1
Faurot Frailty Index	ICD-10 Dx	H818X1	Other disorders of vestibular function, right ear																					1
Faurot Frailty Index	ICD-10 Dx	H818X2	Other disorders of vestibular function, left ear																					1
Faurot Frailty Index	ICD-10 Dx	H818X3	Other disorders of vestibular function, bilateral																					1
Faurot Frailty Index	ICD-10 Dx	H818X9	Other disorders of vestibular function, unspecified ear																					1
Faurot Frailty Index	ICD-10 Dx	H819	Unspecified disorder of vestibular function																					1
Faurot Frailty Index	ICD-10 Dx	H8190	Unspecified disorder of vestibular function, unspecified ear																					1
Faurot Frailty Index	ICD-10 Dx	H8191	Unspecified disorder of vestibular function, right ear																					1
Faurot Frailty Index	ICD-10 Dx	H8192	Unspecified disorder of vestibular function, left ear																					1
Faurot Frailty Index	ICD-10 Dx	H8193	Unspecified disorder of vestibular function, bilateral																					1
Faurot Frailty Index	ICD-10 Dx	H82	Vertiginous syndromes in diseases classified elsewhere																					1
Faurot Frailty Index	ICD-10 Dx	H821	Vertiginous syndromes in diseases classd elswhr, right ear																					1
Faurot Frailty Index	ICD-10 Dx	H822	Vertiginous syndromes in diseases classd elswhr, left ear																					1
Faurot Frailty Index	ICD-10 Dx	H823	Vertiginous syndromes in diseases classd elswhr, bilateral																					1
Faurot Frailty Index	ICD-10 Dx	H829	Vertiginous syndromes in diseases classd elswhr, unsp ear																					1
Faurot Frailty Index	ICD-10 Dx	H830	Labyrinthitis																					1
Faurot Frailty Index	ICD-10 Dx	H8301	Labyrinthitis, right ear																					1
Faurot Frailty Index	ICD-10 Dx	H8302	Labyrinthitis, left ear																					1
Faurot Frailty Index	ICD-10 Dx	H8303	Labyrinthitis, bilateral																					1
Faurot Frailty Index	ICD-10 Dx	H8309	Labyrinthitis, unspecified ear																					1
Faurot Frailty Index	ICD-10 Dx	H831	Labyrinthine fistula																					1
Faurot Frailty Index	ICD-10 Dx	H8311	Labyrinthine fistula, right ear																					1
Faurot Frailty Index	ICD-10 Dx	H8312	Labyrinthine fistula, left ear																					1
Faurot Frailty Index	ICD-10 Dx	H8313	Labyrinthine fistula, bilateral																					1
Faurot Frailty Index	ICD-10 Dx	H8319	Labyrinthine fistula, unspecified ear																					1
Faurot Frailty Index	ICD-10 Dx	H832	Labyrinthine dysfunction																					1
Faurot Frailty Index	ICD-10 Dx	H832X	Labyrinthine dysfunction																					1
Faurot Frailty Index	ICD-10 Dx	H832X1	Labyrinthine dysfunction, right ear																					1
Faurot Frailty Index	ICD-10 Dx	H832X2	Labyrinthine dysfunction, left ear																					1
Faurot Frailty Index	ICD-10 Dx	H832X3	Labyrinthine dysfunction, bilateral																					1
Faurot Frailty Index	ICD-10 Dx	H832X9	Labyrinthine dysfunction, unspecified ear																					1
Faurot Frailty Index	ICD-10 Dx	R42	Dizziness and giddiness																					1
Faurot Frailty Index	ICD-10 Dx	M625	Muscle wasting and atrophy, not elsewhere classified																						1
Faurot Frailty Index	ICD-10 Dx	M6250	Muscle wasting and atrophy, NEC, unsp site																						1
Faurot Frailty Index	ICD-10 Dx	M6251	Muscle wasting and atrophy, NEC, shoulder																						1
Faurot Frailty Index	ICD-10 Dx	M62511	Muscle wasting and atrophy, NEC, right shoulder																						1
Faurot Frailty Index	ICD-10 Dx	M62512	Muscle wasting and atrophy, NEC, left shoulder																						1
Faurot Frailty Index	ICD-10 Dx	M62519	Muscle wasting and atrophy, NEC, unsp shoulder																						1
Faurot Frailty Index	ICD-10 Dx	M6252	Muscle wasting and atrophy, NEC, upper arm																						1
Faurot Frailty Index	ICD-10 Dx	M62521	Muscle wasting and atrophy, NEC, right upper arm																						1
Faurot Frailty Index	ICD-10 Dx	M62522	Muscle wasting and atrophy, NEC, left upper arm																						1
Faurot Frailty Index	ICD-10 Dx	M62529	Muscle wasting and atrophy, NEC, unsp upper arm																						1
Faurot Frailty Index	ICD-10 Dx	M6253	Muscle wasting and atrophy, NEC, forearm																						1
Faurot Frailty Index	ICD-10 Dx	M62531	Muscle wasting and atrophy, NEC, right forearm																						1
Faurot Frailty Index	ICD-10 Dx	M62532	Muscle wasting and atrophy, NEC, left forearm																						1
Faurot Frailty Index	ICD-10 Dx	M62539	Muscle wasting and atrophy, NEC, unsp forearm																						1
Faurot Frailty Index	ICD-10 Dx	M6254	Muscle wasting and atrophy, not elsewhere classified, hand																						1
Faurot Frailty Index	ICD-10 Dx	M62541	Muscle wasting and atrophy, NEC, right hand																						1
Faurot Frailty Index	ICD-10 Dx	M62542	Muscle wasting and atrophy, NEC, left hand																						1
Faurot Frailty Index	ICD-10 Dx	M62549	Muscle wasting and atrophy, NEC, unsp hand																						1
Faurot Frailty Index	ICD-10 Dx	M6255	Muscle wasting and atrophy, not elsewhere classified, thigh																						1
Faurot Frailty Index	ICD-10 Dx	M62551	Muscle wasting and atrophy, NEC, right thigh																						1
Faurot Frailty Index	ICD-10 Dx	M62552	Muscle wasting and atrophy, NEC, left thigh																						1
Faurot Frailty Index	ICD-10 Dx	M62559	Muscle wasting and atrophy, NEC, unsp thigh																						1
Faurot Frailty Index	ICD-10 Dx	M6256	Muscle wasting and atrophy, NEC, lower leg																						1
Faurot Frailty Index	ICD-10 Dx	M62561	Muscle wasting and atrophy, NEC, right lower leg																						1
Faurot Frailty Index	ICD-10 Dx	M62562	Muscle wasting and atrophy, NEC, left lower leg																						1
Faurot Frailty Index	ICD-10 Dx	M62569	Muscle wasting and atrophy, NEC, unsp lower leg																						1
Faurot Frailty Index	ICD-10 Dx	M6257	Muscle wasting and atrophy, NEC, ankle and foot																						1
Faurot Frailty Index	ICD-10 Dx	M62571	Muscle wasting and atrophy, NEC, right ankle and foot																						1
Faurot Frailty Index	ICD-10 Dx	M62572	Muscle wasting and atrophy, NEC, left ankle and foot																						1
Faurot Frailty Index	ICD-10 Dx	M62579	Muscle wasting and atrophy, NEC, unsp ankle and foot																						1
Faurot Frailty Index	ICD-10 Dx	M6258	Muscle wasting and atrophy, NEC, oth site																						1
Faurot Frailty Index	ICD-10 Dx	M6259	Muscle wasting and atrophy, NEC, multiple sites																						1
Faurot Frailty Index	ICD-10 Dx	M6281	Muscle weakness (generalized)																						1
Faurot Frailty Index	ICD-10 Dx	M6284	Sarcopenia																						1
Faurot Frailty Index	ICD-10 Dx	M6289	Other specified disorders of muscle																						1
Faurot Frailty Index	ICD-10 Dx	R5381	Other malaise																						1
Faurot Frailty Index	ICD-10 Dx	R54	Age-related physical debility																						1
Faurot Frailty Index	ICD-10 Dx	Z740	Reduced mobility																						1
Faurot Frailty Index	ICD-10 Dx	Z7401	Bed confinement status																						1
Faurot Frailty Index	ICD-10 Dx	Z7409	Other reduced mobility																						1
